# A blood atlas of COVID-19 defines hallmarks of disease severity and specificity

**DOI:** 10.1101/2021.05.11.21256877

**Authors:** COvid-19 Multi-omics Blood ATlas (COMBAT) Consortium, David J Ahern, Zhichao Ai, Mark Ainsworth, Chris Allan, Alice Allcock, Azim Ansari, Carolina V Arancibia-Carcamo, Dominik Aschenbrenner, Moustafa Attar, J. Kenneth Baillie, Eleanor Barnes, Rachael Bashford-Rogers, Archana Bashyal, Sally Beer, Georgina Berridge, Amy Beveridge, Sagida Bibi, Tihana Bicanic, Luke Blackwell, Paul Bowness, Andrew Brent, Andrew Brown, John Broxholme, David Buck, Katie L Burnham, Helen Byrne, Susana Camara, Ivan Candido Ferreira, Philip Charles, Wentao Chen, Yi-Ling Chen, Amanda Chong, Elizabeth Clutterbuck, Mark Coles, Christopher P Conlon, Richard Cornall, Adam P Cribbs, Fabiola Curion, Emma E Davenport, Neil Davidson, Simon Davis, Calliope Dendrou, Julie Dequaire, Lea Dib, James Docker, Christina Dold, Tao Dong, Damien Downes, Alexander Drakesmith, Susanna J Dunachie, David A Duncan, Chris Eijsbouts, Robert Esnouf, Alexis Espinosa, Rachel Etherington, Benjamin Fairfax, Rory Fairhead, Hai Fang, Shayan Fassih, Sally Felle, Maria Fernandez Mendoza, Ricardo Ferreira, Roman Fischer, Thomas Foord, Aden Forrow, John Frater, Anastasia Fries, Veronica Gallardo Sanchez, Lucy Garner, Clementine Geeves, Dominique Georgiou, Leila Godfrey, Tanya Golubchik, Maria Gomez Vazquez, Angie Green, Hong Harper, Heather A Harrington, Raphael Heilig, Svenja Hester, Jennifer Hill, Charles Hinds, Clare Hird, Ling-Pei Ho, Renee Hoekzema, Benjamin Hollis, Jim Hughes, Paula Hutton, Matthew Jackson, Ashwin Jainarayanan, Anna James-Bott, Kathrin Jansen, Katie Jeffery, Elizabeth Jones, Luke Jostins, Georgina Kerr, David Kim, Paul Klenerman, Julian C Knight, Vinod Kumar, Piyush Kumar Sharma, Prathiba Kurupati, Andrew Kwok, Angela Lee, Aline Linder, Teresa Lockett, Lorne Lonie, Maria Lopopolo, Martyna Lukoseviciute, Jian Luo, Spyridoula Marinou, Brian Marsden, Jose Martinez, Philippa Matthews, Michalina Mazurczyk, Simon McGowan, Stuart McKechnie, Adam Mead, Alexander J Mentzer, Yuxin Mi, Claudia Monaco, Ruddy Montadon, Giorgio Napolitani, Isar Nassiri, Alex Novak, Darragh O'Brien, Daniel O'Connor, Denise O'Donnell, Graham Ogg, Lauren Overend, Inhye Park, Ian Pavord, Yanchun Peng, Frank Penkava, Mariana Pereira Pinho, Elena Perez, Andrew J Pollard, Fiona Powrie, Bethan Psaila, T. Phuong Quan, Emmanouela Repapi, Santiago Revale, Laura Silva-Reyes, Jean-Baptiste Richard, Charlotte Rich-Griffin, Thomas Ritter, Christine S Rollier, Matthew Rowland, Fabian Ruehle, Mariolina Salio, Stephen N Sansom, Alberto Santos Delgado, Tatjana Sauka-Spengler, Ron Schwessinger, Giuseppe Scozzafava, Gavin Screaton, Anna Seigal, Malcolm G Semple, Martin Sergeant, Christina Simoglou Karali, David Sims, Donal Skelly, Hubert Slawinski, Alberto Sobrinodiaz, Nikolaos Sousos, Lizzie Stafford, Lisa Stockdale, Marie Strickland, Otto Sumray, Bo Sun, Chelsea Taylor, Stephen Taylor, Adan Taylor, Supat Thongjuea, Hannah Thraves, John A Todd, Adriana Tomic, Orion Tong, Amy Trebes, Dominik Trzupek, Felicia A Tucci, Lance Turtle, Irina Udalova, Holm Uhlig, Erinke van Grinsven, Iolanda Vendrell, Marije Verheul, Alexandru Voda, Guanlin Wang, Lihui Wang, Dapeng Wang, Peter Watkinson, Robert Watson, Michael Weinberger, Justin Whalley, Lorna Witty, Katherine Wray, Luzheng Xue, Hing Yuen Yeung, Zixi Yin, Rebecca K Young, Jonathan Youngs, Ping Zhang, Yasemin-Xiomara Zurke

## Abstract

Treatment of severe COVID-19 is currently limited by clinical heterogeneity and incomplete understanding of potentially druggable immune mediators of disease. To advance this, we present a comprehensive multi-omic blood atlas in patients with varying COVID-19 severity and compare with influenza, sepsis and healthy volunteers. We identify immune signatures and correlates of host response. Hallmarks of disease severity revealed cells, their inflammatory mediators and networks as potential therapeutic targets, including progenitor cells and specific myeloid and lymphocyte subsets, features of the immune repertoire, acute phase response, metabolism and coagulation. Persisting immune activation involving AP-1/p38MAPK was a specific feature of COVID-19. The plasma proteome enabled sub-phenotyping into patient clusters, predictive of severity and outcome. Tensor and matrix decomposition of the overall dataset revealed feature groupings linked with disease severity and specificity. Our systems-based integrative approach and blood atlas will inform future drug development, clinical trial design and personalised medicine approaches for COVID-19.

## Supplementary material for "A blood atlas of COVID-19 defines hallmarks of disease severity and specificity": Table S3 (part 4 of 4)

### Sheet: RNA (continued)
Gene name	2	4	6	7	9	11	12	13	18	20	22	23	24	25	26	28	30	31	34	41	42	46	48	52	55	56	66	69	70	72	78	84	88	97	99	100	103	104	105	107	108	110	113	117	123	125	129	135	141	143	146	152	153	154	155	156	161	164	165	166	168	171	172	174	178	184	186	187	188	191	193	204	205	206	207	208	210	211	212	218	219	224	229	231	232	233	234	235	238	244	247	248	249	256	257	259	261	264	266	270	276	277	289	290	291	292	297	298	306	307	309	310	316	317	322	333	335	337	339	343	350	351	353	361	366	367	368	371	376	377	378	379	381
MYT1																																																											-0.188713	-0.30511																																																										0.0414733
UCN														-0.0472367															-0.189286																																																							-0.379739																																		0.040876				-0.247186
C3orf33											-0.115725			-0.102102				0.372876															-0.375374	-0.201962						-0.176486									0.455127																																																-0.530663				0.286497
FSTL1												0.623922		0.189715							0.190279										-0.168412																					-0.414827								0.730504									1.41133																-0.18166						-0.308497			0.121216																							0.90456					-0.360033						-0.324049
C16orf87									-0.620992		0.22331																															-0.53184											0.38178					0.911622							-0.966464																											-0.380655																								-1.65574
PIK3AP1		-0.831863		0.296358							0.278802				-0.709321			-0.201808		-0.370684					0.0647437																	-0.203569				-0.374599														-0.597802				-0.239715						0.237065								-0.201665										-0.71826	-0.462018															0.250314	0.387167											0.522553
PTAFR		-0.550887		0.342308							0.40341	0.324137		0.313704											0.253914																				0.727231	-0.354523		-0.217447				-0.655216																	0.809385																-0.246909				-0.165915																																							-0.467914					-0.723814
RETSAT							-0.412921		-0.393003		0.235417																	-0.566685							-0.664438				-0.322709								-0.128307										0.413267			-0.434932										-0.460477		-0.231275							-0.478494						-0.343669					-0.302405				0.278623															-0.131843	0.517986						0.722283							-0.244093
GLE1							-0.652266				0.196214																															-0.283024											0.282029												0.895546														-0.370162						-0.178774												-0.918358																	-0.666407		0.701572															0.390098
NETO1								-0.0195723			0.243813																																																																																																	-0.011558		-0.0740732																						-0.270514
NCOA3			0.473089			-0.267884			-0.343534		0.351037			0.172364	-0.280184																											-0.348064																																											-0.202724				-0.292784														-0.36029							1.28156				-0.394305									-0.36088
RTN4				0.257919			-0.474606				0.53298																															-1.28314				-0.284317		-0.257973				-0.815895						0.217942						-0.213869					0.574639															-0.5415	-0.203847					-0.380234																																								-0.534681
SIL1			0.520182											0.239194					0.477724																							-0.2961																0.454903							-0.650311			0.549422																								-0.807881											-0.465583							1.10894
WDR3									-0.639282									0.276167							-0.580859																		0.0586024															-0.149529							1.06665																				-0.282913		0.372793										-1.5077						0.609496							0.795961						1.42653
TCP11L2											0.173674				-0.386691				-0.285468	0.388778					0.672641																		-0.777933																																										-0.336133			0.612115	-0.5403	-0.396861				0.610875									-0.445139																										-0.272381
FGFR1OP																					0.16271																		1.1385	0.100579		-0.390054																				-0.374509		-0.223111															0.242542						-0.197717																0.358378		0.480291																												0.96671
TRIM7														0.137381												0.10368													-0.327397						0.257663	-0.12055		-0.0590649				-0.251357						-0.336675				0.532704																						-0.48965		0.825853										0.00145114						-0.295395							-0.12805
BRD8											0.417222							-0.152542										-0.292904														-1.21894				-0.217389	-0.171981	-0.276247																	0.729827					-0.224442															-0.503652					-0.363508				0.410071			-0.652103																			1.35555
HYLS1			0.199675						-0.21097		0.192535							0.987463															-0.459419	-0.35054											-0.0950613					0.252197								0.502539							1.62362			-0.736835											0.15352											-0.376234							-0.342692				0.224774													-0.161502		1.12901
RPS8						-0.15754			-0.99075		0.52188														-0.157142									-0.865823								-0.583926				-1.09601		-0.407311		1.51292	1.23532																					-0.232189	-0.705531												-0.22361	0.222114		0.446481				-0.981539											-0.111804		-0.45526					0.392317													-0.420974							-0.911153	-0.704354
MIXL1			1.51093																																-0.145493											0.103573																																												-0.297345		-0.329428											-0.467155	-0.994501						0.20386				0.148864
TUBB2A																					0.485759												-0.808597										-1.71296																			0.959763			-2.43869			1.83142										1.06849																																						-1.21146
MITD1									-0.237188																									-0.269266					-0.383353			-0.401866								0.763142										-0.767571										-0.350614			-0.374228						0.259719			-0.425463																												0.782026
TRAV6														0.0711907
SLPI				0.13774								0.0929521														0.343452																			0.131482					-0.39141		-0.357656										1.37012																			0.2765			0.435908				-0.61604			-1.48974										0.473885																					-0.714514			0.545222			-0.377466
RITA1																					0.198567																					-0.494539																												-0.232985																																	0.909816																												0.863376
TRIM35							-0.31417								-0.608025				-0.451776						-0.359751						-0.239798					0.210354																-0.229853					0.422043	0.770386							1.19436			-0.614709					-0.30033												-0.28529												-1.19322		-0.0634491																	0.823991															-0.340665
MAP10																		0.317277															-0.316401												0.148034													0.338462		0.1423									0.8703														-0.118105			0.464221				-0.1706							-0.869937							0.324796												1.53095
NAPB							-0.211185				0.216693				-0.415798																											-0.246761				-0.268415																																												-0.324838
FKBP14			0.87471														0.33271																						-0.600597										0.280047																														-0.525109													-0.445216									0.352785			-0.506395						0.597242
NME9											-0.0707823																						0.15901						-0.636818			0.0556931																											0.460062
PLCL1											0.172761									0.134675					0.60061	0.242985		-0.680968																																										0.31395														-0.576391																																			0.353226	0.932544									-0.561187
RTP4											0.390366							0.863121															-0.864226																									0.575967		-1.51977					2.62731			-1.65661		0.423744									-0.683497									-2.01687									-1.22154																	-0.511322		1.83883														-0.981686	0.645169
WDR70									-0.271756		0.307297				-0.234488														-0.569067										1.31031											0.305265												-0.570362								-0.0886094			-0.323557						0.122778						-0.232815
CTNNA1											0.383927	0.274742																														-0.36487				-0.819691				0.516362		-0.504448																													0.394737																																	-0.757319																	0.606189		-0.430903
FAM53C		-0.329939													-0.721311					-0.0620469						0.364244													-0.919142																					0.272106					-0.493729			0.429333																	-0.175495				-0.250681																																		-0.738397
HOXA9																									-0.631559																																					1.29353																								0.260748															-0.51744	-0.143208		0.414669														0.4459															-0.525019
OR4D1							-0.478468																											-0.135142											-0.392417				0.515495									0.676325				0.279002																	-0.10169																		-0.509104							0.25062
TAF1D									-0.572005		0.213695				-0.206635			0.569877													-0.580436		-0.392409	-0.364997								-0.55024				-0.430325		-0.267173		0.858315															-0.351205			0.647895					-0.227145					0.24339				-0.322262			-0.2765							-0.30562		0.2304			-0.724663					0.179585																					-0.296298							-0.56791
RPS26			0.594632								0.596227								0.797687														-0.647045	-0.703548												-0.718279		-0.444837		2.13476	0.841069																																									-1.14726
FOXO1		-0.54316									0.222363			0.189962				0.34357			-0.279749				0.416971									-0.243345																								0.480568				-0.598022																						-0.446332	-0.144588					-0.364227																													0.174456										-0.252063
WDR36									-0.436386		0.249841														-0.57236								-0.285188					0.126172																				0.584695																											-0.140411												-0.727907						0.466358							0.636954						1.42084
NT5DC3																										0.248991																																						-0.203821															0.357213												-0.413522																			0.0579494																					0.369703
RBKS																																																		0.298591								0.417278																				0.370178	-0.399281											-0.363918																			0.493954	0.600641
MICAL1									-0.788302		0.249668			0.4088	-0.441656			-0.328677																								-0.531161																0.427755											1.25272																-0.20144				-0.386589														-0.384323							0.792682				-0.58585			0.7022														-0.430799
TGFBR3L																																														0.100299				0.104233																						-0.158822												-0.369809
LUC7L									-0.234166		0.489027																		-0.718221													-0.584372						-0.3688		0.357614								0.174406						-0.182651				0.436547											0.234295					-0.107866										0.352793									0.32642																				-0.531159								0.698862		-0.810552
FAP														-0.033134																															-0.111061			0.172327		-0.12516										-1.48198															-0.0112487																																			-0.242065													0.0809627			0.0606019
TMEM170B											0.277148			0.315011																															0.565039			-0.169971		-0.251238		-0.795992																											-0.320777		0.678543	-0.281595									-0.245542																																						-0.293071
ARHGEF9							-1.19772		-0.498572										0.0246014										-0.482198					-0.334748						-0.2032		-0.592213			-0.441398				0.458834													-0.4945																	0.461154						-0.297115																									0.541771				-0.495497					-0.324513										-0.244381
SERPINA1		-0.503227		0.390774							0.554316														0.386893									-0.231318											0.504388	-0.732824		-0.366722				-1.14011												0.278389																	0.528752			0.27039						-0.441705												-0.206158
CHD6							-0.590641				0.200929				-0.453772														-0.510636					-0.312734				0.221792				-0.546011				-0.568308																				-0.223931																			-0.300666																																						-0.754447
CLEC11A																																		-0.326783					-0.743904	-0.210934																													1.82171															-0.326465							-1.90076													1.36015													0.672114
FOSB									-0.709299									-1.03277			-0.705601												-1.27688	-0.848266												-0.649501				1.35689												-0.601337			-1.45098			1.52514																																	0.385937		-0.4008											-0.515992									-0.629137
TRIM28											0.305337				-0.344046										-0.214948															0.256453					0.270982	-0.636268												0.956429						-0.539063																					-0.233097					-0.805824													0.399904							0.763707						0.521624	0.497398														0.739429		-0.796547
FDXR							-0.442177																																	0.514621									-0.435995				0.526174																																																		0.377495																												0.518989
SLC35C1									-0.311023		0.343142			0.171442			0.271394																									-0.158164																0.425865							0.527764					-1.01728			-0.211108						-0.114941													-0.337646					-0.878902													0.637565													-0.239453
RPAP3						-0.275028			-0.590114		0.126574																						-0.704779	-0.0958213												-0.357977		-0.163919														-0.341174								-0.384209																				-0.14631																				1.29227
AC244197.3							-0.489965																					-0.47464																					0.398833													-0.280834				-0.0607673																	-0.152752																		0.210885
SARAF									-0.548816		0.502393			0.196508	-0.414542																			-0.557276						-0.130397		-0.322191				-0.567769		-0.236959		0.967263	0.491443	-0.366129			-0.619758							-0.619775		0.204755								-0.364781	-0.518039	-0.232586											-0.237699							-0.873348									0.132311		-0.187786		-0.283906
CDYL2											0.241904			0.19657							0.285404					0.192495					-0.164705							0.212004	-0.893545						0.246458					-0.243124		-0.263519										0.662356		-0.397407															-0.589086		0.482663			0.429154																		-0.465826																							0.187568			-0.38218
ARHGEF37																				0.0106774						0.191668																	-1.7294																	-0.395572																						-0.307793																																								-0.230496						-0.197764
RABGGTA						-0.503743			-0.42591		0.1987														-0.162715																	-0.421565																0.160825																																																				0.83714													-0.498637
BX255925.3											0.185148	0.26138		0.221784																																						-0.711432								-0.349352				-0.837382		-0.286412			0.47154										0.218596		0.519605																					-0.361078																					-0.203704
CCDC157																												-0.356441	-0.306444																																													-0.413322												0.224717															0.25935																		-0.275092
RPF2			0.226245						-0.419937		0.421481														-0.662914																							-0.497759		0.833787								0.362916										-0.383938		-0.276329									-0.2925						-0.186579												-0.631548						0.535079		-0.327824					0.902219
ZNF600							-0.922032		-0.293961									0.223487										-0.575136														-0.973977			-0.547127				0.805213																1.08454														-0.216312																																								-1.37194				-0.851543							-0.457248
DRAM2									-0.284963		0.567242																												-0.666947			-0.574276				-0.731566				1.00688																																																			-0.303687									0.734478
PHF7									-0.210429																			-0.616419															-0.143427																												-0.622006																			-0.342888																																							-0.185465
GM2A		-0.724622									0.543581			0.395783	-0.322198		0.739282																									-0.276169																				0.859796			0.331977													-0.286022							-0.26671							-0.397652																		0.818635									0.313315				-0.334777
MED22		-0.351999					-0.296511				0.355007									-0.39066								-0.552109																				-0.339078																-0.219975	0.400735																									-0.636863				0.376984																																			-0.178765
SLC22A5																													-0.634231																	-0.225939																			-1.63408						0.500699							0.934873								0.308777				-0.372978																				0.54693									0.209811
TCL1A		-1.07243									0.141046									-0.309093											-1.2254																													-0.39245		-1.07775				-0.522219				0.0767084								-0.622453												-0.672109											2.86568	0.396251																													-0.434717
DDR1											0.0877419																				-0.177223																	-0.12195																																	0.254373				-0.0368341	0.40412																	-0.102355																								0.0776727
CDS2						-0.306584					0.321073			0.235199											0.256807						-0.358929																	-0.318138																	-0.390479																								-0.359014																																	-0.255341
DPPA4											-0.0825581																												0.810926					-0.277126						0.495215																			1.53803																-0.23843						-0.327072										0.855405			0.181716													0.750727
CCDC144A	-0.923054						-0.28385							0.187481																				-0.23045														-0.290388										0.234887																					0.563701				-0.305416							-0.397314																																											-0.327495
CCNG2		-0.611103									0.14621				-0.679776			0.272227							0.164936																											-0.192336																																-0.150408						-0.257554																					0.317692												-0.236451
HAUS6							-0.398282							0.170817	-0.341821			0.282174			0.394313			-0.244634														0.231036					-0.173559																						0.427169	-0.397439		-0.38597					-0.20447	-0.184259					0.222695				-0.315366																																	0.786949									0.0959222
NRIP1												0.228099			-0.459572																											-0.308618				-0.508315																							1.39089		-0.3694										0.614017				-0.226213			-0.28473			-0.280452													0.799919													0.767499						-0.0991644
MYO1A									-0.107298		0.00700008																																																			-0.427314																								0.298578																																														-0.115496
OAZ2											0.585384			0.257274																												-0.511841				-0.61839																-0.693643																												-0.421755													0.423249																				-0.666099										-0.660371
F5				0.513889							0.188876																																		0.927994			-0.505357				-0.80139								0.311214		1.22373																						0.230187																																												-0.416953
DHRS7						-0.174951	-0.570194		-0.921816						-0.422687						-0.375525													-0.298011								-0.697654								0.633595										0.307774		-0.462254		0.0996551						-0.262945			-0.200341												-0.205941							-0.69592		0.636325							0.317757																						-0.440452
PPCDC									-0.249596		0.172998											0.120206				0.36026																										-0.424817					0.254462	0.294197				-0.966883											-0.397826													0.25786																		-0.266525						0.651652													-0.355565								0.395755
C16orf96																													-0.13329																	0.0532993																																																																		0.0280879						0.0521887
TRAJ45											0.185679																		-0.55139				-0.133567															-0.169075											-0.123426																							-0.0955364														0.119795			-0.0849415											-0.223745	-0.129039
LRIG1											0.177797								-0.354698	-0.0268766								-0.231329	-0.389271					-0.585499																																												-0.327543						-0.27632	-0.168615					-0.241449	-0.749444
KCNK12																													-0.235292																														0.0923867																																					0.0561413
KALRN									-0.140124		0.192004									0.0471891	0.0778115												-0.164042			0.508778			-1.20934													-0.400857
SCLT1		-0.329144					-0.886329				0.432282				-0.499377																											-0.764551				-0.394499																-0.46663			-0.310586			0.335532																0.166167						-0.353198													0.246192							0.896598													-0.713977								0.322678
FADS2												0.611553													-0.409134											0.217985				0.554055						-0.335689						-0.377201						0.496804				0.733887							1.47507																																																1.16299
TTC8																																																																																										-0.373487	-0.189136										0.259952																								0.140995
CTIF											0.248079										-0.308882															0.43566										-0.355455																																												-0.579812
TMSB4Y	-4.47614																																			0.396854																								0.387552																														-0.14839
BCL2L2-PABPN1																																																																					-0.0233424																																			-0.087153																						-0.008868						0.211731
SHISA8																															-0.11101																												0.227011																-0.184098									-0.233087																					-0.109969																					-0.211336
SUPT3H									-0.790292																				-0.664085				-1.08033	-0.512029																1.12358			-0.202929																										-0.194888						-0.150978
GANAB			0.32909				-0.698794				0.351365						0.75368				0.206662																					-0.743011																						-0.271465															-0.12734						-0.434545							-0.530884		0.393508																0.454806													-0.464697
DDX43	-1.34557										0.156911					0.124004																		-0.128649																								0.351637																																-0.381975
SETD2		-0.41669					-0.596158		-0.36885						-0.759798									-0.218827			-0.0250264												-0.566195			-0.311468				-0.345794																			-0.0639013			0.504797											-0.0911511																																		-0.123864	-0.439439																			-0.324467
CYP27B1			0.227616																										-0.0989977																			-0.253241													0.129188																																					0.222292	-0.184793																			-0.208263								-0.0541127
ESYT1											0.245202						0.368727	-0.287071							-0.402327									-0.258418																								0.311122				-0.582682								-0.188645								-0.312963							-0.335814	0.203381	0.385459										-0.573253						0.127893											-0.848587
ERRFI1							-0.205393				0.13197																						-0.107476															-0.220175											-0.301594																																																	0.20097				-0.231441						0.114166	-0.254655
RNASEL						0.0320426					0.31142				-0.421757					-0.15664		0.205749																										-0.180477				-0.307906								-0.305288					1.73036			-0.899856	0.799528				-0.263679	-0.336233					0.153349						-0.187725			-0.409092	-0.317522																											0.827875	0.49724
NELFA							-0.207301		-0.247799									0.225477									-0.0796154		-0.266948					-0.254697								-0.35401											0.137045																	-0.36417		-0.297443	-0.391822										-0.130937		-0.396543	0.216732																	0.415841
EIF3E									-0.980795		0.430731														-0.16665									-0.601118				0.186805				-0.902412				-0.701151		-0.394092	-0.169614	0.94857	0.402734											-0.644562		0.123131									-0.540779															0.264843				-0.50152											0.0980791		-0.593469																		-0.273538							-0.256158	-0.435224
C1QBP			0.457025						-0.397186																-0.70013									-0.15743								-1.18998				-0.469033				1.13668																							-0.339127					-0.192509						-1.14094						-0.144553													0.672741		-0.393102					1.00226																				-0.346589
C3orf62														0.245155	-0.539226							0.166852																												-0.325487		-0.268483																						-0.642442							0.318332																				-0.156179		0.293346																			-0.336264											-0.410472
FASTK											0.287041			0.281876															-0.499604																			-0.290327																-0.82481						-0.288166		-0.168601							0.106614													-0.294591																		0.614057
STPG2																																																																																																			-0.0942313											0.134388																			0.264882
PRSS8													0.350966																								0.15156											0.122764																																																-0.18726																0.0316198			0.0508547
N6AMT1									-0.289022																			-0.458855	-0.9066				-0.631832	-0.522742								-0.619038																0.635686							1.17285			-0.645856																						-0.334792							-0.748423						0.24955													0.976645
TRAJ41											0.163847			0.154198		0.0866079													-0.573922				0.0073931											-0.0806829															-0.0730389																							-0.012346																	-0.224264															0.0234411		-0.0168791	0.0426744									0.0414323						0.169759
EFHD1																																		-0.0414925																																																														0.189158																							0.189467
ZNF366																					0.286797							-0.806305																	0.154084	-0.147232				-0.129988		-0.318937																													0.404364		-0.0693356					-0.417875											0.0951537																														-0.277399
IGHV3-30			3.15738																	-0.702368																														0.882001																													0.386027											-0.577159														-1.91136						3.31255
DHX9														0.210323	-0.506036										-0.160319									-0.219141								-0.728067				-0.450249		-0.328311		0.213029								0.241276						-0.143222									-0.344568						-0.0915823						-0.245895				-0.178716														0.471212																				-0.334443							-0.364296	0.397396
RPL3L																																	-0.0723681											-0.0505749										0.301389					-0.0949576				-0.0463118																																	-0.0968851
PPOX							-0.327304		-0.485978																				-0.364591						-0.870307							-0.625118	-0.298706																			-0.427967																								0.335388																	-0.413093		-0.322606									-0.728757
SFT2D2							-0.571134				0.457194				-0.44708			0.101774								0.229599																				-0.39703		-0.225081												0.274944				-0.185079						-0.227252		-0.457603													-0.275271				-0.18787	-0.352135											0.367635									0.714847
SHROOM2								0.00146602			0.00557936		0.163868																																			-0.0766849						-0.130177						0.350671												0.0492625				-0.278582									-0.0805941						-0.395353					-0.210501			-0.00117582												0.0846744	-0.00277053		-0.0192736	-0.015131					0.14719
FBXW2				0.158028					-0.344505		0.306402			0.21154	-0.252542																			-0.387705	-0.808852																							0.629917												-0.199714															-0.315465				-0.340969																					0.404754
AFF1											0.225134	0.238092		0.42332	-0.54522					-0.108601																							-0.343654																	-0.549221					0.111572								-0.361814						0.120953										-0.570121																																									-0.743144
DCUN1D2							-0.264152				0.172764																	-0.368106	-0.149985					-0.221618																																				-0.403069									-0.352128											-0.202875																																	-0.163063						-0.297434
KIF1C		-0.369966										0.106612			-0.264008											0.271791																						-0.314583		-0.295942		-0.359277				0.061246		0.297817		-0.414106				-0.495351									-0.252071																-0.361047														0.355105							0.405989					0.212652																		-0.328635
SLC39A9															-0.196684			-0.18775			0.268267																					-0.432926				-0.397896																											-0.241045												-0.22684							-0.311763																		0.711655
ATF7-NPFF																										0.106401		-0.58601																																-0.487747				-0.430686																																																										-0.125121
RPL19		-0.310479		0.0292378		-0.149234			-0.873257		0.435445														-0.098594								-0.356949	-0.915333						-0.0421943		-0.861941				-0.854428		-0.466956		1.48505	0.955275				-0.44158									0.0651806								-0.25248	-0.688844											0.126942								-0.867211											0.00876267		-0.213101																		-0.397518							-0.614565	-0.51292
FAM227B									-0.339303																				-0.302682										-0.784456										0.247276	0.718431								0.484473								-0.416711				-0.456																															0.341873
CDC40									-0.306785		0.26141							0.240746																-0.216251								-0.534328																0.0985364												-0.264717																				-0.222898											0.0971848									0.361669																				-0.39103
CDK12							-0.372588				0.309633				-0.194022													-0.584813														-0.909095	-0.154041																	-0.217991																		0.256135	-0.882193										-0.168544			-0.580801		0.317825																0.705844
TBC1D3K																							0.0216468																					-0.0252721	0.0810949					-0.138951				-0.112254		-0.0590837					-0.0760907																																			0.0171622			-0.133555													0.110959
COX11									-0.554914		0.264739						0.329534								-0.272906				-0.645026													-0.599618								0.715335								0.821783							-0.252778			0.47617																	-0.197914																		0.167413											-0.666857
TAS2R10																									0.104868				-0.166046																					-0.201774														-0.096063
WWC1	0.06047							-0.304052																												0.276234																																	0.0800024																																									-0.120714
POLM									-0.619941		0.275793				-0.271422													-0.603186						-0.37818																																													-0.472186						-0.195711				-0.41266					0.727709
TRPV1											0.16843																		-0.535549				-0.157916																																																0.365012				-0.1529	0.255717
IQCC																																							1.26763									-0.129019					0.320461								-0.176245													0.0636095											-0.204377					-0.150931	-0.114771
BABAM1											0.166307										0.137422																		-0.676171			-0.548781	-0.702939																					-0.399161		-0.225851																				0.162586						-0.355548																																							0.452619
SCAF1							-0.242115				0.320723				-0.332282																																																	-0.212739	1.25223			-0.723558											0.28067					-0.44054					-0.283914	-0.374915																										0.681007							-0.323476
IGLV3-12																								-0.184654																																																																								0.1169																0.145724						-0.103148	-0.67524
DLGAP1														-0.0731248			0.143045																																																																																																										0.0922322								0.520438
IRF6							-0.145857	-0.0134227																									-0.215679											-0.124518																					0.338263			-0.529186																																	0.176287			0.224227															-0.538981
TMSB10						-0.250546					0.471842														-0.302626									-0.323996								-1.16597			-0.171489	-0.543452		-0.514988		1.04337		-0.458493												-0.165007									-0.958516																			-0.742802									-0.110696		0.0608369							1.39626													-0.28601
RNF212	-0.449769																												-0.423761																										-0.603365
HPS6							-0.317749							0.173143				0.330372		-0.192053	0.220506																		0.117266											-0.379037														-0.564394										0.0748344							0.803144		-0.203119	-0.456986	-0.191615				-0.247464	-0.149495												-0.258506			0.2812											0.715534															0.33931
SYN3																																																								0.0839954																																																0.048379								-0.0926309
ADGRA2																																																-0.163969		-0.13294		-0.231774																	0.438685												0.80558					0.961706
GK				0.468942										0.514832																																-0.557425							0.385014												0.3381																									-0.688193																																									0.728139
CLN5									-0.248502		0.124346			0.152158	-0.530726													-0.499311					-0.310268												0.312593	-0.150041												0.168546							-0.631037	-0.327564						-0.125894																		-0.566962																													0.306494														-0.345613
RAB6A						-0.173398	-0.285829					0.38869																						-0.121585								-0.88826	-0.358681			-0.303026			0.284365			-0.689926																						-0.635806											-0.317291							-0.390222		0.481314																																				-0.310714
SLC2A4RG											0.42925								-0.174237																							-0.340986						-0.244894																-0.417272									-0.315965						0.426296		0.532819				-0.185073					-0.265329	-0.258857																												-0.41661										-0.273392
PNLDC1																		0.197353											-0.308297																															-0.435709																																																																					0.420097
CSTF1									-0.335927									1.03107															-0.400683					0.332917				-0.751517																							1.14545			-0.56151					-0.225747						0.187958						-0.223122									0.422719			-0.412302																			1.5112
SPINK8																																																																																				-0.333							-0.155901					0.00716801																						0.0423808								-0.101031
TKTL1							-1.08151												-0.342407														-0.452116	-0.24956											-0.339925																																													-0.29346																					-0.237505								-0.716759
FMO5		-0.470775										0.19108																-0.618262														-0.278889								0.28907								0.412886						0.40433					0.470505																	0.698222															-0.208218			0.358868												0.519537																	-0.572798
ARID1A		-0.286203									0.352616				-0.615177													-0.296585																				-0.340045																-0.220206	0.183487			0.299358											-0.115725					-0.26754	-0.270421				-0.127939																						0.225343			-0.591901		0.791014							-0.475576							-0.508133
EPS15									-0.667569		0.50364										-0.12719										-0.226618											-0.708222				-0.411318				0.299037		-0.365757																					-0.300988											0.0793843					-0.297331
NMD3											0.349711																												-0.539485							-0.316247	0.253498			0.775921																													-0.220727											-0.275133							-0.398914													0.604522
HSD17B11									-0.520339						-0.743077										0.428841									-0.43098								-0.58829				-0.544433				0.459286	1.19326	-0.357972						0.11383						0.267303					0.800863				-0.300826												-0.191702							-0.464306		0.301226									-0.399213	0.413054																										-0.388307	-0.340015
IWS1						-0.388839	-0.429175		-0.419857		0.309541				-0.322151			0.369804																												-0.310191		-0.264523												-0.231957					0.672968																				-0.179975				-0.121867								-0.469444													1.10565						1.40681														-0.75608	0.339552
HIKESHI									-0.474206		0.337139																															-0.518945						-0.272971		0.508235																				-0.221701																				0.0878075		-0.442246											0.295558		-0.314698					0.837735													-0.364458								0.39545
SNRPA1						-0.431147															0.162111				-0.335938			0.310572	-0.418767				-0.73109									-0.767477						-0.233519		0.762986																												0.168416																									0.560634		-0.499365					0.900845																				-0.538287
ZNF677							-0.363683		-0.649211					-0.228306											-0.592243																	-0.532234																																					-0.358495						-0.194876					-0.154632												0.285737		0.58733
MCM8																					0.980298			-0.201086																0.353399										0.262587							0.530115																						0.229587						-0.267829					-0.627606	-0.220847						-0.478933																						-0.421396						0.537079						0.574247
RADX	-0.324027		0.253582																-0.446828					-0.458096					-0.414783				-0.797224	-0.335526																																																								-0.473825
KCTD10							-0.80826				0.312447							0.155215																	-0.474036																													-0.18415																					-0.148888					-0.346302																				0.351899				-0.407895					-0.169331				-0.414483								0.320546
ACAT1			0.251146						-0.320036												0.32477				-0.546168																	-0.917063								0.461339			0.453313																										-0.179133											0.241676	-0.206173	-0.443985									-0.126603		0.32848							1.32135															0.225886				-0.353376		0.472218
NUSAP1																					0.747306																			1.04746									-0.928943				1.44455																																					-0.419657													0.629516
FAM218A																					0.144428												-0.322806																							0.160024																																																						0.147965
ZFYVE16		-0.564535		0.24319			-0.583753																		0.301193								-0.355522									-0.487073										-0.616523						0.329668																																							-0.694273													0.477963						0.821357
PHYKPL		-0.223906					-0.212294		-0.474568		0.353474			0.243142	-0.624376		0.527084							-0.234019					-0.346217													-0.525511			0.255837	-0.188126												0.865222						-0.303013																								-0.293512	-0.249403																					0.315153				-0.531165																-0.586049
PNMT																															0.13404																																																																															-0.191404																				-0.0357874
ADAT2																									-0.238268				-0.872478																													0.391032																					-0.178083																		-0.638545								-0.3571
EREG												0.37232							0.564142			-0.339066									0.42759		-0.410406												0.473091																								1.89694														-0.132742																					0.382471													0.937136																-0.637107
LBX2							-0.258047																																																																								-0.520684							0.159168																-0.167854	0.150394	0.363562						0.373772
FHDC1																				0.0709405						0.526478					-0.128967												-0.82133									-0.131947								-1.12842																									-0.0805863				-0.160404		-0.474653																				0.295956											-0.711012						-0.323539
EYA3											0.25352													-0.562715															-0.320083																			0.273625		-0.214574														-0.38047											-0.301999																															1.08527																	-0.775036
GJA3								0.184264				0.109637		-0.162214									-0.020518										-0.122338																										-0.0998845																																														0.125414			0.34595		0.149002							-0.0557262
SRSF9			0.139034			-0.229814					0.358546				-0.398377		0.389204							-0.233743																		-0.55464						-0.420587				-0.597707												-0.506369									-0.214722																														0.569378							1.13295																				-0.476662			-0.36444
TNFSF10							-0.269711				0.413472														0.341975																	-1.87301				-0.614519		-0.300708	-0.373826			-0.719557													0.896653			-0.954259		-0.314327			-0.22637					-0.444737										-0.958549									-1.10751						0.269383
ATP13A1			0.328246								0.264847																															-0.660239																						-0.744793									-0.267902																			-0.311214									0.289628															0.507598															0.327672
STAG1							-0.743335				0.205451				-0.291165													-0.438889						-0.254582																		-0.404762													-0.569333			0.642009																	-0.308992									0.567131									0.448143							1.06069																					0.328695
ANKRD13D		-0.381249		0.120983			-0.510053		-0.316266		0.295986			0.145147	-0.423044																											-0.645672			0.266703	-0.186489		-0.260003				-0.315292												-0.614098						-0.195988											0.417148				-0.201851					-0.540727																				0.416391	0.206426											-0.353792									-0.467715		-0.717997
LGALSL												0.404211		0.366919						-0.0747163		0.281121				0.365199					-0.537991					0.767056														-0.236713																			0.571379																					-0.146585														-0.240519																0.514582		-0.430429						-0.204621
ANKH														0.220885	-0.401702				-0.473229	-0.0930908					-0.333477									-0.373976									-1.46544																			-0.704316
CTNNBIP1							-0.2918				0.518138																	-0.421509																				-0.282532				-0.422038								0.184267																					0.702917			-0.229049	-0.117781	0.647273				-0.32867	-0.198008											-0.301686		0.675098																			-0.360245						-0.306783
CHD3											0.32261				-0.44296														-0.273912				-0.352964	-0.241153														-0.335328				-0.841521												-0.466628	-0.322014			0.565712													0.354746				-0.172921					-0.522209														0.415193
DUSP11						-0.293377	-0.153153								-0.405989			0.944293			-0.139426				-0.142761									-0.280241																0.595732	0.418355																												-0.240111						-0.192512					-0.11395							-0.433915				0.118565															0.378525							-0.557014
MAP3K20											0.400879																													0.486475					0.386128	-0.851999			-0.4821			-0.301088																																						-0.409025																																	-0.414653								1.01431		-0.80524
ERCC3							-0.341874		-0.322091		0.403228				-0.137			0.391273											-0.38313										-0.692523			-0.362965																														-0.2296							0.114212													-0.310797					-0.5445						0.202054
DAB1											0.172989																						-0.182081												-0.164248																																																					0.010403																									0.0976625
CRCP									-0.227227						-0.623153																			-0.15795					0.351468																			0.868664																					0.179003						-0.281668				-0.374925	-0.680027																				0.530303													-0.256537						-0.112531				-0.412643
EHD2												0.413797																																			-0.230134										-0.189658												1.35121																																																0.946744
GABRE																																	0.159381																										-0.0199401		-0.306774													0.0408167																										-0.129064									0.639178	-0.0544984		0.191035						0.156298
RTL8C							-0.373779				0.128062																																			-0.511171		-0.292104	0.231614	0.738315			-0.218025																	-0.387023																				-0.353295														1.05533																			-0.394143							-0.38297	-0.286009		-0.475648
TMEM200B																																											-0.410565																																																																													0.142074
ROBO1			0.391151								0.13043
HEATR9							-0.190131																						-0.466014			0.0448726																													-0.186109																			-0.22712														0.173389											-0.105143														-1.12902			0.179443
IGLV1-47			3.04348																	-0.893395																				-0.219754										1.26473								0.531198																																-0.622636														-1.40345						3.35249
TRBV5-1																																		-0.481448																							0.385283
TLDC2			0.128224								0.115557			-0.152466			0.29046																																																																									-0.291848																																	-0.101617
TFIP11							-0.687112		-0.295475		0.30819				-0.26218			0.778044																					0.706122							-0.269876																			0.49677					-0.425956															-0.311772				-0.28101														0.540921													1.05331							-0.430153
CATSPERE																													-0.243635																																																														-0.802454																			0.149593
COQ4			0.22394						-0.413353																				-0.378939										-0.781878			-0.61502								0.488379												-0.376991								-0.168494		-0.23351														0.374651						-0.59328																															-0.381924							-0.685517
PDCD1LG2																																							0.0881396				0.266287																	-0.97039									0.296931				-0.144749															-0.90245		-0.266464																			0.389495						0.32064
HDAC7		-0.392229									0.206534				-0.564483		0.201971																									-0.379443			0.191888			-0.283563		-0.249996														-0.78733								-0.271231																	-0.218969																					0.338115													-0.593176					-0.252874
TSPAN3									-1.07271						-0.682223										-0.598737														1.17351			-0.841817								1.2562												-0.718722							1.40908	-0.234194								-0.432043							-0.333263									0.259548							0.618642	0.278743			-0.669432																		-0.656122
NDUFB7			0.161915				-0.364985		-0.619521					0.213706	-0.195175										-0.114297															-0.0748371		-0.859219				-0.330943		-0.251243	0.212112															-0.236213																				0.106057								-0.800524																		1.09151	-0.260257												-0.331229							-0.726591	0.277914
DOLK																		0.830317																																												0.0999284								0.585865	-0.344521	-0.209477							-0.478851																		-0.39629																			2.04603							-0.389761
UNC5CL									0.173176		0.204592																		-0.520444
IFIT3												0.482391			-1.08079														0.336363				-0.825581																		-0.925757	-1.10757						-0.166933		-0.587771														-0.478357				-0.747202			0.922183							-3.22013													-0.440355			0.863686
GPD2			-0.254207	0.268804		0.137713																														0.44694										-0.418455		-0.192918				-0.820359	0.248627												0.356453	-0.336364			0.553005												0.752239							-1.16918		-0.391642	-0.365289																									0.627587
TMEM25							-0.395306																						-0.466067																					0.284019																																			-0.315178																				-0.735752
GTDC1											0.327952													-0.410517							-0.613695									-0.105923						-0.152413				0.309334		-0.243051																											0.342623										-0.419414														0.312585											0.241578														-0.257446
TSPAN10																		-0.285334											-0.257405																			0.18869																						-0.559189															-0.16205
GNRH2				0.0657375					-0.142449		-0.109249																						0.145887															-0.0553223							-0.0112169	0.0405495			-0.154874	-0.448953	-0.0875969														-0.460425																		-0.0200362						0.0633515											0.102131		0.114804			0.213406			0.110223				-0.0490939
AC068580.4											0.216176									-0.00572918						0.181282																			0.099059					-0.307428										-0.524227																					0.678892																					-0.19039																										-0.235662
HTATIP2											0.289954				-0.444666																			-0.174611												-0.352645						-0.869911																																		-0.157469				-0.591318																																									0.334904
TRIP6														0.197787																															0.273609																											-0.162152		-0.441472					-0.294954									-0.482338															0.696439	-0.411168
SFT2D1						-0.192354			-0.470169		0.245015																																																						0.548169					-0.523567				0.271822																		-0.670128																		1.44904																					0.779387
VSIG1																		-0.2412	-0.475298															-0.268309																							0.314062																											0.169825			0.383843																	-0.472329															0.345298
ABCA6																																																														-0.392453																																							0.32036
SERF1A											-0.10269																																																											0.138878												0.0985887
TMEM87A						-0.393008	-0.459577		-0.333814		0.221151				-0.227382																			-0.346531								-0.261213							0.120677																								-0.52184																		-0.109439	-0.331873									0.0981963				-0.403308					0.649051																				-0.16557
CDKN1A											0.203168			0.430922				0.607752			-0.291995																			0.734937								-0.601206				-0.512291																																				-1.26098															0.443406	-0.462866						2.34323																				-1.04663
CPM																																	-0.422562	-0.157066											0.324749	-0.29417		-0.507072					0.348322									-0.79504																								0.806381		0.617534													-0.627182																														0.819074
DNMBP		-0.605752	-0.248469												-0.369988																																		0.54396									0.51908																									-0.188815			0.236435					-0.704513			0.445348																0.318158													-0.334244						-0.11241				-0.495123
MRPS12			0.183475						-0.397589						-0.308796										-0.486729																	-0.489448								0.501444																																										-0.613776											0.421301		-0.265777					1.65495													-0.359174
STIP1						-0.372106	-0.661499		-0.625254		0.439984						0.517289				0.216023																											-0.436226		0.457923			0.552482												0.870167					-0.297937			-0.284583					-0.445384	0.263614											-0.111915							-1.04698						0.523701							0.559163															0.126845				0.29022	-0.448193	0.31344
DLEU7																																	-0.225805												0.0538569					-0.250652												-1.18013																	0.37798			-0.188423				0.36037					-0.488358																																		0.234813								-0.316101
S100A6						-0.341454	-0.188008				0.557858				-0.343787				0.403108		-0.222549																			0.11393						-0.667645		-0.683862		1.29061		-1.23359																					-0.884507																			-0.422699										-0.293975																												-0.56017
FGFBP3											0.265502			-0.0635194															-0.281492																																			-0.157209																				-0.707588																										-0.183031
WDR1				0.242091		-0.434207	-0.146881		-0.461275		0.363832			0.616613								0.325145												-0.210118					0.8701			-1.34089			-0.429475	-0.55585	0.534946			0.514671		-0.890509	0.304917																																-0.262408							-0.370793		0.47484									0.296684		-0.162437																		-0.222641							-0.687291
PAPOLG									-0.390948						-0.526695					-0.352599											-0.670692			-0.50336												-0.211699												0.621107							1.13104														-0.543702											-0.637284							-0.621552																			0.639851
SLC1A4			1.03979											0.17137						-0.346471					-0.409274								-0.363374		-0.39287					0.562497					0.119841			-0.26825				-0.227489	0.428587					0.457895				-0.335034																	0.394266												-0.903288									-0.540216				-0.236727						0.500404			0.0889735										-0.296255		0.854477						0.801226
FBXL19				0.125832			-0.348222								-0.314086					0.058591																																						0.288707		-0.414376	-0.161343								0.183754										-0.242696		0.689961			-0.230273	-0.112321				-0.117482													-0.165001																										-0.316391			0.801158
PCMT1									-0.287386		0.264881			0.19523											-0.12208									-0.322117												-0.271339		-0.213636		0.476091		-0.53019													0.264438					-0.289635								-0.276161						-0.117116								-0.644131											0.211109							0.563786																				-0.807837	0.555171
ARHGEF4																																																																																																																																				0.245032
BHLHE40							-1.32986		-0.246888						-0.470153						-0.364405												-0.523573													-0.625702						-0.533208						0.285619				-0.89271			-1.26106													-0.0786851								0.592477																		1.32676												-1.99539							-0.601003
RPS4Y2	-0.120124																																															-0.110361											0.0544616
EVI2A	0.212023						-0.265407				0.401768				-0.383925			0.397117			-0.230152				0.209688									-0.187325								-0.362349						-0.147071																0.035329	1.13801			-0.874896					-0.258484					-0.483687																			-0.429644					-0.316258								0.488573
VPS53							-0.226086								-0.487013													-0.349592														-0.34239																																																																				0.425183																				-0.576141			-0.405618
SPAG7						-0.491135			-0.484368																									-0.151186													0.26785			0.726744												-0.278912											-0.344711						-0.153451													-0.258491																		0.983705													-0.333579							-0.460979
MLF1							-0.211054	0.273034	-0.374293		0.0996588																						-0.335221																0.573169	0.29372	0.318748							0.428676						-0.345397				0.611322																													-0.570464				0.438515		0.104351																				-0.12105		-0.153767				-0.110094
SYNRG							-0.268484		-0.448752		0.345925																	-0.406537	-0.127275		-0.392158			-0.174402				0.210531	-0.568984			-0.847063						-0.272003										0.530112						-0.237116						-0.345695			-0.716851						-0.189742						-0.235902				-0.308987																					0.373833						1.05935
PSIP1									-0.480985		0.395221																							-0.385186						0.395213		-0.965762				-0.675277																		-0.291957																				-0.295828	-0.375015																		0.719688
GPS2							-0.286033				0.239002														0.19321			-0.293935						-0.182507															0.433966																					-0.173614								0.167074						-1.17427																				0.24611
TYMS			0.972629											0.264874							1.81707																			2.35988									-2.56437				3.3888												-0.679153																			-0.294167						-0.338384	-1.13654												0.872742																						2.2537
CCR3									0.120279											0.0463562		0.374116				0.399398																																																							0.327202				-0.164114	0.449805																																		0.695277					-0.455399						0.656958
THEMIS																			-0.367013	-0.232258								-0.308441	-0.494374				-0.521788	-0.246246					0.96688																		0.965835	0.399898																													0.514584																																	0.432412
AGO4		-0.591959		0.251161							0.452815				-0.465865						-0.109234					0.204055																-0.230502			0.376106	-0.223418		-0.079988		-0.586539		-0.711035						0.431212		0.530783				-0.26972																	0.484297								-0.171403													-0.242882																					-0.247682					-0.228415	-0.236791				-0.472819
MED12		-0.307181		0.130007			-0.205056				0.201491									0.150212						0.227202																-0.44582																												-0.334089											0.828597				-0.34415					-0.704573				0.271519																	0.344283					0.932989																	-0.496773
CASP3			0.410583				-0.273532					0.404409		0.366278				0.809614						-0.266888										-0.16972								-0.759513			-0.275581								0.508208					0.441229									-0.193487					-0.217089													-0.163965					0.110062		-0.400286					-0.427574								-0.204504											1.22403														-0.719475	0.698929
STARD4							-0.411594																		-0.547117											0.282236												-0.298478																		-0.381695																						-1.21716		-0.35069																				0.495742	-0.261704								-0.29862				-0.307635								0.452496
VNN1											0.209395			0.431												0.427487																	0.411252		0.478504	-0.263241		-0.220827				-0.743374																																		-0.529523																-0.393161																										-0.587303					-0.43849
SYDE2																													-0.186348										0.0708218																																		-0.108069											-0.176574																									-0.16079	-0.146719
SPTY2D1							-0.577718								-0.292538			0.531123																-0.283959	-0.38924																							0.100798																																		-0.400958											0.38427							1.14066						0.426416
COL5A2								-0.0910078																	-0.0714934																																																		-0.273851
IGKV1D-17			0.807942																					-0.220307
NFKBIA									-0.866243		0.55408							-0.779974																												-0.921066		-0.70459		1.34124			-0.420126												-3.81368			2.44798					-0.713627					1.09605										-0.856818				-0.510386																		0.900662						-0.913907							-0.879042
SLC28A3														0.1102											-0.374259	0.134178																								-0.135893																																		0.201099							-2.02053										-0.485179	-0.0943711								0.0835558															0.85025
SRRM1						-0.178189					0.257465														-0.137688								-0.529235	-0.597313								-0.583067				-0.598052	0.376745	-0.36636		0.900962															-0.524591			0.267664						-0.237981																		-0.497122											0.418094											-0.160613									-0.75508
ARID1B											0.503809	0.518042			-0.52504						-0.143644												-0.405426	-0.342212	0.467234							-0.719653				-0.610245												0.465599		-0.181326													-0.298739						-0.146488					-0.156104	-0.308293																									0.528034																					0.252789		-0.458064
C12orf43									-0.240191																-0.121196																									0.291911								0.408856																																							-0.828919						0.644208																				-0.438436
KLF2							-1.23386		-0.530841		0.657278							-0.436792				0.0537658																	-0.544585	-0.124754		-0.355384							0.29767													-1.16315		-0.456416	-1.2814			1.09347											-0.232959			0.294111		-1.12192								-0.341933											-0.286284							0.573566
ADSS2							-0.53591		-0.26483		0.301712																															-1.12647						-0.401817												0.428447					0.340854													-0.240557												-0.427931	-1.01854						-0.385236							0.779873																			-0.367765
LYN		-0.86443										0.455548			-0.505701			0.134435							0.119145	0.375876																				-0.720795						-0.684484																													0.646692								-0.567783																					0.535965				-0.439929																-0.468477			-0.473651
EPS8L2							-0.472775		-0.414016					-0.178555																				-0.241876						-0.188074					-0.311255																																		0.376922						-0.148656																1.13813
RNASEH2C						-0.164584	-0.269112											-0.151586			0.273313																					-0.496641						-0.382838		0.928866														-0.22194						-0.193694			-0.391706																		-0.440785	-0.626041											0.152737																											-0.576588
REEP1																															-0.146518																			-0.126242
BICRAL		-0.318831									0.321275								-0.372493	-0.0854385	-0.164315													-0.0802843								-0.288424																																					0.100339		0.351204		-0.169278		-0.199391				-0.255026	-0.383525																																											-0.43543
PLPPR3								0.0486563				-0.106223																	0.226909				0.08325																						-0.0836464																				0.350919	0.0126593															-1.73765					-0.0292728			-0.00815972												0.0613677							0.036523							0.699644
TLCD1			0.0736168								0.0501697	0.149025		0.0555123																														0.202867
EGR2														-0.22437																			-0.165029												0.217881			-0.221522														-0.417657																							0.101045																																										0.0927821
B3GNT4											0.153801			0.143733
IL17RC																																																												-0.273405		-0.390405																	-0.157769							0.736017					-0.166749
ITGB4			0.606334																	-0.0336652		0.311522				0.253244																										-0.196076								1.17634																									-0.218981											0.0413577					0.181334			-0.137194																0.504459								-0.231075
CCDC171											-0.00980875																	-0.279782	-0.435038										1.27896							-0.180914					0.603594		0.329298								-0.369255								1.38198																-0.245109																		0.156174														0.733652
AMPD3											0.26627									-0.364542						0.293601					-0.349556																																		0.755328			-0.468384																	-0.213766				-0.328372	-0.2668	-0.557509																									0.592455												-0.44479	-0.610606		-0.401268
NDUFB5						-0.410248			-0.503999																													0.276832				-0.576815				-0.568827		-0.217372		0.660116	0.0982293														0.323123					-0.127293		-0.287572	-0.247951						-0.157143													-0.383918											0.0620923							0.546554													-0.27507
VEZT									-0.61666		0.33806																		-0.181769				-0.860987	-0.153262								-0.438841																0.378223												-0.299631															-0.153928
SMARCD3											0.176208						0.617818					0.0785067																							0.569444	-0.278832				-0.264797		-0.512023								-0.612688	-0.234913	-0.692442																	0.250685					-0.353306				-0.590349	-0.129989												-0.196404	-0.290697			0.271655						0.364124								0.299829				-0.286537		0.230251			-0.328831
LRRC36																																	-0.246124																													-1.13323																																							1.17227
AC104389.5																																																												-1.38726
XRCC5						-0.400499			-0.495216		0.3502			0.232111	-0.181571																			-0.623685				0.171589				-1.04598				-0.428789		-0.271061	-0.174737	0.231134	0.221103																			-0.151262			-0.27856												-0.2622						-0.0927832	-0.470192											0.524507		-0.306699					0.605117															0.110395					-0.666724	0.367092
TGS1									-0.39047									0.283863																-0.21129								-0.84678	-0.0780899																												-0.586971																																0.506069		-0.240177											1.19892
ZNF587											0.398742				-0.627373					-0.148017	0.200032					0.236365		-0.727107	-0.262579																			-0.336744																		-0.216672													-0.361345						-0.122121					-0.354545																																-0.267859
AASDHPPT											0.413728						0.40456	0.380517																-0.245875				0.24993												0.668736															0.732225			-0.725677											-0.201778													-0.416224					-0.324213						0.261984											-0.301773
CLDN15												0.40617			-0.316042						0.278924							-0.734432																																-0.618934				-0.303729					1.14142												1.18785				-0.207333																-0.206868																0.654836					-0.333553
UBE2Q2									-0.362031						-0.37921												0.055496						-0.498353	-0.156381								-0.288105																																													0.310293																																-0.233817				-0.278479
ACVR1														0.49455																									-0.477465						0.319102					-0.324745							0.34436												0.429027				-0.15106						-0.651491							0.257808				-0.455126
NUTM2D									0.102009																	0.188266																																																							0.335513				-0.218176
TRAJ39																													-0.600824																					0.0565985				-0.0727827									-0.0367475																						0.104023									0.0817359		-0.0280251			-0.183134					0.0521472								0.0307952						0.0329187				-0.0888522
GSTP1	0.234288								-0.57256			0.214363							0.613565						-0.231483																	-1.28532				-0.64802				0.853014												-0.446694																								0.878025					-0.213475	-0.656896																		1.13216													-0.575839		0.183611					-0.90891	0.626387
LIF									-0.11268																																							0.234398												-0.576547																							-0.0767166																																-0.0629385																0.122366
C4orf33																																	-1.1577							0.142885																																																-0.40632		-0.446833																				1.148
PAX3											0.17225			0.111599	-0.0990912									-0.107435							-0.115888													0.0824414		0.112003								0.0458436		0.00384535			-0.122022	-0.396448																									0.0789456														0.30284													0.02003														0.0645274
SLC25A43	-0.351263														-0.363617																																	-0.199342																	0.440505																0.174229					0.329813																								0.64097						0.569207			-0.192616
ERC1			0.288932								0.246253																																		0.431433	-0.451793												0.538381																															-0.215076																					0.69464
P4HB			0.430196				-0.840894				0.395936			0.396515							0.352389				-0.170579											1.15582						-0.519412					0.345494	-0.446101		0.401595																							-0.439669												-0.266508						-0.252072	-1.13141																		1.01231													-0.468718		0.115962					-0.474149
CCNI				0.206246					-0.752989		0.550335										0.126481										-0.453957			-0.291139								-1.34295	-0.686787			-0.591755		-0.394955			0.675558																			-0.0140783			-0.798289	-0.290452											-0.431616				-0.398356			-0.459737		0.36552																													-0.374102							-0.879702	-0.214763
RHBDL1																																							0.0696209							-0.169141																																												0.30033																										-0.430603
B3GAT3							-0.752915				0.302753				-0.243878														-0.170304																					0.691686																													0.216225													-0.556346											0.242318							1.54729																					0.223948
TENT2							-0.339276		-0.204959						-0.466627																			-0.205856								-0.504005																															-0.419943					0.157242							-0.258226				-0.277637					0.487717
IRX3																															-0.137534					0.247317			-0.514344			0.123162								0.107656										0.246857																									0.171518																									-0.163462
MAF1							-0.397641				0.238947			0.266231						-0.333418																							-1.02031					-0.305873			0.706869	-0.463484												-0.265821						-0.175182														-0.935308	-0.263932				-0.332692	-0.185192				0.271864																0.901498													-0.567191
TGFBR1		-0.368818					-0.74128				0.196675				-0.690151					-0.105257		0.21117																				-0.484919										-0.602477						0.920895				-0.303488			0.829963			-0.829689											0.321486		0.796056				-0.240382				-0.356175													-0.169733																					-0.309027					-0.309252
LRRC58											0.265988			0.298643											-0.193568														-0.397689	0.289622					0.263912			-0.431855																																										-0.384646																				0.429139															0.14006
BRF2							-0.822506		-0.367844									0.856119																-0.443669																																																-0.4381								-0.467912													0.603741
CDC16															-0.3628																											-0.395439	-0.386908									-0.307496												-0.517484		-0.363532																		0.144544						-0.699558																				0.449163						0.705991															0.591126
USP19		-0.409438		0.180259			-0.321514				0.408492			0.118954	-0.699026					-0.0466216	-0.144133					0.0845662																-0.380413						-0.318705												-0.232679				-0.535248														-0.261346	-0.338385		1.13353				-0.255875				-0.314583	-0.829529																										0.921701							-0.121575
KDM5D	-14.9841																											-0.42417											0.913881																													0.537879																								-0.330708											-0.675776	-1.03906
TTC28											0.282415																																																										0.960227												0.277963	0.188094			-0.270377																																0.591759
BTBD6	-0.177717						-0.491486				0.239021															0.203625							-0.565641																			-0.591871					0.292195							-0.394148
HDLBP			0.528554								0.3801			0.513757				-0.165963			0.123406																					-1.05955	-0.23738			-0.305617		-0.590118																-0.285874									-0.489155												-0.269058							-0.889902											-0.190893	-0.918419						1.01899													-0.46277		0.105336					-0.540926	0.769873		-0.514483
NBEA			0.491722												-0.266619													-0.46247	-0.627288										0.916846																																																			-0.558925													-0.371265	-0.235544																			-0.157095
NSD3									-0.48424		0.385191				-0.233556									-0.289182										-0.427699								-0.589703				-0.792388		-0.352879																-0.200191						0.191769			-0.20972												-0.266554				-0.274053			-0.357694																															-0.228963							-0.41441
ZNF540	0.319688								-0.544782										-0.404303										-0.640313				-0.36865	-0.298617						-0.274181										0.310024								0.605817																										0.139259	-0.127148
RC3H2							-0.448158					0.208326			-0.536299			0.470411																-0.25854								-0.212833	-0.0748865			-0.236509						-0.480479														-0.270032				0.52532								0.385133
DGCR6																																														-0.117889			0.283582													-0.400707																	-0.165486
MCM5						-0.32223			-0.81329												0.590245																		0.748207	0.673762		-0.701324							-0.999387	0.506913			1.60666																										0.338554												-0.313603										0.217474		0.826426		-0.859851					0.52577															0.409906						0.795574
SOD1									-0.998682																									-0.441612									-0.105285		-0.210572	-0.429244				0.94808																																			-0.204109							-0.569157											0.344616		-0.340381																		-0.500952
TTC23			0.149992																									-0.19977																																									0.474891																					-0.214529
IGFBP6																																																		0.167153											-0.339802	-0.594556																	0.307461																		-0.425575																																				-0.17419
PGBD1			0.199413																									-0.171212	-0.312727																																																													-0.257439																																							-0.19751
POLR1D						-0.350102			-0.300749		0.424848																							-0.367618								-0.57745	-0.959237			-0.457736		-0.32637		0.511164												-0.28418			-0.343299			0.392751	0.929847				-0.288004	-0.759823																		-0.327142											0.273133	0.282331						0.517507							0.416989						-0.320464							-0.35526
PRPF8	0.0608402										0.446132				-0.293306										-0.0905562								-0.410712	-0.269109								-0.446369				-0.231172												0.114035						-0.208465								-0.124397	-0.351503											0.0833861	-0.38949				-0.252669														0.296116		-0.481296					0.49665													-0.468558							-0.373609
IMPACT									-0.592138		0.446685														-0.250758															0.141428		-0.831817				-0.716078				0.251603								0.654774																-0.510096																	-0.338725												0.231536																										-0.464484
ARL2																																																										0.284045						-0.417177					1.46083				-0.664156																	-0.749113							-1.12443							0.622955
VPS26A						-0.24622	-0.3481				0.386392				-0.388147			0.244878																-0.116751				0.241364										-0.316057		0.825681																		-0.2822																						-0.1894																																	-0.555616
PI4K2B			0.235933								0.252934																															-0.289952											0.527524				0.321596	0.419594																					-0.453395						-0.198908			-0.660195																						0.331767																			-0.302529
SLC25A13									-0.445676		0.239684																	-0.341331																		-0.494116			0.19321									0.861916				-0.659925									-0.563138																			-0.631213
MFSD2A	0.167078		0.384741															0.212701		-0.212901	0.527618																								0.269272			-0.293084														-0.800064																								0.645196																	0.585868	-0.346028						0.393851				-0.390684									-0.179477								0.414693
NCBP1															-0.612662		0.321248	0.241496							-0.153402				-0.216359									0.233218															0.223494												0.346597																																-0.8142						0.693725																				-0.479172								0.582933
STK3												0.532674			-0.538613													-0.446712																														-0.303189						0.184785															-0.634528									-0.392635		-0.775211							-0.826395																															-0.237191		-0.253487
TRAJ29								0.139679									0.171566												-0.818533																									-0.00993957																					0.1904	-0.10281																			0.100174															-0.0352828				-0.00924371												0.100517						-0.0494772
STAT3				0.219801			-0.338049				0.311558	0.284447		0.188195	-0.545359					0.198344		0.261441																				-0.728623				-0.414986	0.114331			0.321739		-0.535003																																	-0.252468			-0.255751	-0.450633			-0.408677		0.306826																													-0.568375							-0.310888
FCGR2A		-0.560559									0.44257	0.310158		0.427639											0.508553	0.276415																			0.286797	-0.477311		-0.314968				-1.50295						0.232546																							1.35247							-0.328575	-0.24365																																							-0.362353					-0.691501
AP3D1							-0.285204				0.444112			0.376969	-0.455564					-0.28169	0.208012				-0.22893																												0.216994											-0.451045																									-0.370113			-0.543654											0.217071																												0.348186
TBC1D17									-0.541052					0.255409						-0.0859852																							-0.403992																																													0.637469	-0.187211	-0.419113				0.282833									-0.32698
SLC2A11			0.334277																									-0.439205	-0.56564		-0.622973								-0.627108											0.359276												-0.54138											-0.227881																			-0.429806									0.349928			-0.368062
PPM1M											0.360502														0.265043														-0.480521									-0.243901				-1.24841												-0.3903
MRPL34	-0.204746								-0.431522		0.341858			0.225842											-0.305937									-0.382281	-0.419957							-0.221562						-0.391101		0.793733																		-0.493874		-0.245546																				-0.135191		-0.499352											0.323074
RYK											0.312286																		-0.319267																					-0.151253								0.444483								-0.190665															0.529562				-0.199092												-0.751185														0.100621												-0.142235						-0.213237				-0.404105
LRFN4											0.192705														-0.227027																				0.30204																																		0.297512		0.317577					0.51176					-0.604887											-0.202099																0.118963	-0.324289						0.227481								-0.359726
RNF135		-0.490823					-0.385612				0.141585				-0.29685																											-0.457043			0.166822	-0.277824																		-0.148468																		0.273905		-0.548948					-0.211034	-0.699532																				0.378673													-0.281581
CCDC93							-0.454009				0.442405				-0.333225			0.242584																-0.180554												-0.300677												-0.289116																											-0.112451				-0.363978	-0.877692																				0.459868						0.513823
SUFU											0.324223			0.297939														-0.23391														-0.266799						-0.231632				-0.620763						0.267306				0.185566																																																						0.972648
DPP9							-0.792098				0.177832																															-0.449638																		-0.220732				-0.245543																					-0.147146																									0.97782													-0.102467
KIN															-0.381662			0.383702																-0.227665																														-0.184697						-0.32267																											-0.60349													1.06198						0.44974														-0.322923
PCNX1				0.203156							0.458345				-0.315139										0.283026									-0.386583												-0.371655			0.285734			-0.493286																																	-0.205014																																											-0.632324
LAMB3																										0.355985
CD247							-1.6229								-0.306291			0.32544	-0.597751														-0.871608	-0.360744											-0.619415																			-0.354185															0.159071								0.516531							0.283274										0.85036															-1.63215										0.384779
HCLS1		-0.269867				-0.326049	-0.164229		-0.358152		0.640147				-0.413356											0.25085								-0.183966						-0.09308								-0.554963																									-0.326062												-0.134898				-0.2222			-0.471367									-0.198881																						-0.779993							-0.39561
EDRF1									-0.187253						-0.268137													-0.243591					-0.494727	-0.316203								-0.614734				-0.225317																			-0.625531			0.805521																																										0.69919
ZCCHC2											0.48493				-0.652148					-0.368853																										-0.500712						-0.761381								-0.932374																					1.00143				-0.224982			-1.78862													-0.256721										0.495695
FKBP9														0.286478												0.283078																			0.217167	-0.194703														0.846756																			-0.349491					-0.62117							-0.439369										-0.264346		-0.0873526																									-0.406538
DAP3									-0.389483																-0.2744																	-1.08558				-0.763491		-0.230196																							-0.59183	-0.320304	-0.383481												-0.242098							-0.465504					-0.345877						0.204194		-0.357542					0.619778													-0.123375
ESRRB																																																																																																												-0.0480808				0.0590813
PAFAH1B3									-0.662006										0.259335						-0.270516																							-0.18787		0.456708																																								-0.250819		-0.28173											0.398183		-0.476711					1.30528																				-0.340531
MAP4K3									0.149825						-0.209	-0.208815																	-0.641314	-0.193865											0.177909														-0.0333965																				-0.392945		0.409071					0.262868				-0.364474
CCDC59									-0.292149									0.175808																-0.186503	-0.535397					-0.0762707		-0.689074				-0.5898	0.312702			0.902749												-0.363862			-0.677739			0.583216			-0.466696							0.463729	0.120708													-0.348738											0.162036							0.937727
PRR22														-0.0834678															-0.426255																																																				0.190129					0.139446																										0.0367887
NEFL																		-0.183798	-0.23423														-0.218567															-0.207014					-0.332015																				-0.272336														0.431477
TMSB4X				0.250454		-0.367288					0.719949				-0.396303										-0.206908								-0.606128	-0.728644					1.00178			-0.928491				-0.663867		-0.538945		1.24504	0.519594	-0.965108												-0.13909									-0.338756																		-0.201001	-0.554164											0.20648		-0.219734																									-0.284651
USP54			0.282642											-0.100856										-0.314749									-0.493243																0.290365															-0.132836																																																																	-0.292461
TRBJ1-4								0.170484					0.0901304																-0.683902															-0.0215096										0.130621					-0.131421																	-0.0537109									-0.0968219											-0.0314527			-0.0106714											0.0815874		0.0934642			-0.0510931			0.0996588								0.0567486
LIX1L											0.276264			0.143135	-0.512963						-0.242521				-0.291853									-0.215531																-0.328183		-0.230915																																-0.305228	-0.175267					-0.277595																				0.220696									-0.189413										-0.249945				-0.502528
HSPG2			0.535833											0.132991						-0.0922927												0.107619			-0.242473										0.186926																											-0.142596							0.526381						-0.231022						-0.427843										0.187202																						-0.208266
CHD2									-0.856068		0.240048				-0.355646			-0.0412971		-0.181402											-0.25037			-0.281295						-0.126726		-0.641264				-0.199807							-0.136208					0.559518		-0.167598													-0.574653												-0.212962				-0.207688			-0.401752																														-0.245775	-0.218504							-0.195133
SH2D4A																					0.29032				-1.01207																								-0.400031				0.367463									0.787852																												-0.279165											-0.811579																								0.236682
PSMD8			0.169383			-0.280714			-0.209096		0.263294														-0.126248															0.0544391		-0.787808								0.844676			0.201298																				-0.314529					-0.107937							-0.268813							-0.775111											0.222538							0.803521				-0.265776									-0.462208							-0.630939	0.592294
PHF8											0.257617				-0.274878					0.0219913						0.188253									-0.393242																							0.259518															-0.485765																-0.374886								-0.989602																	-0.494163		0.49736
MSS51							-0.268128							0.205558				-0.187921								0.140176		-0.717931	-0.499372													-0.113578			0.193207																														0.107373																																																									0.0359721
PTPRG			0.29843						0.122718					0.146634																																		0.0417847							0.243945																																			-0.170784																					0.086334	-0.0569298
CCR1		-0.49608		0.345323			-0.524737				0.400615				-0.258478																									0.189733						-0.406244		-0.310029		-0.535063		-0.490148													1.84341			-1.1944													0.606891							-1.5827		-0.264746												-0.284513																													0.652928
CLASP2																																	-0.323573						-0.295892			-0.275487																0.427094															-0.565685												-0.343611					-0.663283																				0.481739
PCDHGA9																																																0.190097																																					-0.117429													-0.090671																					-0.15884
RTF2									-0.486048		0.439802			0.16782	-0.20013			-0.118959																-0.202669		0.733409										-0.298959		-0.335912		0.437477																				-0.15056			-0.305867												-0.160039				-0.156415			-0.440847																																						-0.746663	0.291395
PDHB						-0.272576			-0.661348																								-0.307057									-0.86205								0.347853															0.573319			-0.170082		-0.323056		-0.241632						-0.759459	-0.237885													-0.586884					-0.329483						0.21477		-0.308607					0.985824													-0.309718
TRMT61A									-0.134455																-0.238575																	-0.432207								0.464356								0.264122	0.28232			-0.305327																	-0.111086							0.487015																	0.651313
ELOA						-0.306242			-0.54247									0.512221																-0.260216																																																															-0.47053													0.970162				-0.862114
LIMCH1																			0.150067																									0.0539123																	-0.14437	-0.890738							0.248739																	0.110683					-0.233814																			-0.15293			-0.00858113
TAPT1											0.374794				-0.177691														-0.250598													-0.25793			0.108549	-0.205489		-0.205192																		-0.237615																			-0.16975					-0.267039	-0.151315																																					-0.20802					-0.1852
ZNF573															-0.489068														-0.477154					-0.334346								-0.576714																							0.500016	-0.360997													-0.224383											-0.393188							-0.573842																			0.632226
CECR2												0.143633													-0.196885																				0.31136			-0.358442				-0.191882																											0.394064							0.316626					-0.316578
ABHD17B		-0.286651					-0.394598								-0.636056			0.390381																				0.213729																																									-0.372007					-0.0798447										0.213951																						0.495514			-0.101218				-0.16875						-0.152637
SMKR1							-0.242183				-0.0415859													-0.0978893																																																																																0.163741															-0.366585
NDUFA9											0.141638																		-0.495334																													0.532477						-0.359794									-0.414112															-0.370987		-0.352045																																									0.632273
HPS3		-0.326833					-0.632346								-0.633669																			-0.287012					-0.685385							-0.280305												0.533079		-0.166903						-0.272188				-0.288858																																	0.438423							1.37101
TUBA1C											0.324625			0.370155			0.613368				0.430359													-0.289551						0.511022						-0.825317		-0.244072	-0.653754	0.781945			1.13408																				-0.677191					0.0754909	0.145855																								1.07856		-0.530352																				0.288178						0.506397
SBNO1							-0.288829		-0.606916		0.318427			0.183204																				-0.310023												-0.358847																								-0.247609									-0.119054						-0.135215				-0.401602			-0.229248					-0.449526																			0.819071							-0.15967
PCED1A									-0.622589		0.319843				-0.432925						-0.466312							-0.594696	-0.671948					-0.318642						-0.142062						-0.425559												0.910337		-0.241485				-0.254224																						0.42296				-0.364293				0.383936																																					-0.639289
NPEPL1		-0.350878									0.338658																																			-0.191934				-0.241679														-0.345656					0.252321					-0.232442																-0.225283												-0.382422							0.813355
MYCBP																																							-0.559322			-0.652147											0.447899					-0.213553															-0.521666											0.0958928													-0.845582						0.423109							1.10832																					0.565925
ZNF512B	-0.194153																			0.108887								-0.34215	-0.43523																	-0.155779						-0.47816																													0.483229				-0.288138	0.170169																																											-0.218367
CLIC1				0.120555		-0.178127			-0.579946		0.428805			0.221086	-0.622518																			-0.422465								-0.488876				-0.259731		-0.416755		0.968582	0.534271	-0.587073												0.17901					0.229459				-0.380641					-0.22135							-0.198615							-0.619664		0.360884									0.0489391																				-0.698126							-0.814077
MACC1			1.39744																																																								-0.0869949																																												0.134557	-0.854619						0.207571
CCNYL1											0.158147			0.327648	-0.256757																		-0.302737												0.240597																																				0.762097	-0.138712								-0.352262																				0.516298				0.211972														-0.22493	-0.162867
LLGL2							-0.757164				0.19032				-0.221977				-0.2738										-0.375206																							-0.220174														-0.172248							-0.20288												-0.107331	0.213127				-0.592702																					-0.311434								-1.77904											-0.21963
HGH1							-0.179203				0.260995			0.110697											-0.763758																				0.20846																			-0.249583	0.499946																0.364568			-0.220436						-0.263999																										0.511924			-0.327774												0.327383
IPPK											0.0991401																																															0.411974		-0.45077					0.380374														-0.313368
C1orf198												0.491281		0.449675					-0.593222	-0.00726246																																-0.691647								-0.358767		-0.39641																								0.329323																																		0.982938
SEC61A2							-0.349759							0.189056						0.256055																																						0.40233																									-0.147582		-0.238473					-0.471118											0.292945																					-0.289455
SMAP2				0.465562							0.607447			0.304177											0.410882				0.367313		-0.574702															-0.728468		-0.540035																-0.453686									-0.275939																-0.560001			-0.322907											-0.631784							1.11843
PNPLA8											0.498625				-0.312319			0.502143																												-0.567551		-0.489697		0.52531								0.469871						0.140119									-0.43131	-0.288027				0.257084	-0.269632													-0.288638																		1.63137																				-0.524287
MTRF1									-0.27785		0.339263										0.152097								-0.21654				-0.562721	-0.152723																								0.61435		-0.243614														-0.375837											-0.152593					-0.673482											-0.220651															0.330728
TMEM204											0.238322								-0.456155										-0.238083					-0.361662											-0.324505												0.476621								0.663058			-0.958767		-0.496561															-0.497402		0.447059																																	0.481306
NDST1											0.330952			0.41161												0.597277																			0.8077	-0.199491						-1.13402												-0.254109																	1.27205								-0.34225	-0.611921
FOXP1				0.216394					-0.544931						-0.270896						-0.20742										-0.4623			-0.542515								-0.711828				-0.871275																								0.432371															-0.277512																			0.702489
CFAP298-TCP10L							-0.317577																						-0.950312				-0.766451												-0.099137				0.544846																																									-0.199336							-0.50908																						-0.972717
RPL12		-0.16954				-0.292343			-0.857929		0.43136	0.173861																						-0.692853								-1.25438				-0.861477		-0.516459		1.81642	0.654415																						-0.66015																			-0.794813													-0.38091					0.410311													-0.314362							-0.81323	-0.415886
EEFSEC																													-0.245058													-0.814228																0.764403				-0.388218																	0.224263							0.335163																												-0.591885
ANKS1B												-0.125957																																		-0.111065				0.149645																																			-0.0393155																																														0.444432
TMEM63C											0.329165											0.139776						-0.343553																	0.169951																	-0.307143																								0.753667
MTUS1														0.168826																			-0.518302																													0.411471																																									0.174676																	0.298928
NFE2L3	0.460601																																																													-1.289																	-0.488386					-0.354989						-0.293758																																									0.621108
FANCI			0.211376				-0.354202														1.35677												-0.443508							1.19308					-0.0999832				-1.18974				1.9792				0.515773																						0.344463					0.150447	-0.353634					-0.34254	-0.673254												0.626342		-0.655747																				1.17421
PSAP		-0.232188		0.176375		-0.190317			-0.36541		0.489975	0.378433		0.40272	-0.499711						-0.229151													-0.372496												-0.322087		-0.443861		0.388114	0.627003	-1.13641										-0.423044											-0.595009								0.59952				-0.183493							-0.984862		0.296023							-0.327176		-0.601357																				-0.685632							-0.660885
ZDHHC18							-0.203939							0.166085	-0.823967				-0.246903	-0.0158223		0.345907				0.489536																								-0.52109		-0.236703										-0.821981											-0.309108						-0.618379		0.325889				-0.167833				-0.432479	-0.459104																					0.341812									0.44341
PTBP1						-0.260169			-0.336972		0.403138			0.133022	-0.29818		0.272595								-0.230048									-0.34757					-0.850939									-0.450019				-0.688672												-0.255239									-0.329243						0.0793292															0.351277									0.452627																				-0.286014								0.328968
GPER1																							0.0750869					-0.358471																	0.298351																	1.69071																								0.44335															-0.733644
CASP5									-0.130143		0.465328											0.202314																							0.311781					-0.507532		-0.454084								-0.971507																					0.375028							-0.545609	-0.160621
NPIPB13									0.0945088		0.148894															0.184994																																																										-0.282686																		-0.136216																								-0.0871723
GPR85											-0.290456																						-0.13334																																										-0.309141																					0.0122964									-0.055067
EHBP1											0.218766			0.162339																			-0.336844	-0.352136								-0.328332																																					0.18318						-0.149001					-1.0119																																									-0.359202
RBBP4						-0.170717	-0.218697		-0.413196		0.26254			0.115219											-0.0988741									-0.386048						0.102588		-1.12184			-0.164279	-0.472823				0.868244	0.249234		0.178561																				-0.149563												-0.316775							-0.516146													-0.533527																		-0.445103							-0.321295
OTUD7A											0.0920117																		-0.852464				-0.205715																																																																																						-0.52338	0.571154
CCPG1							-0.290365				0.232654	0.180064		0.292887											0.415903									-0.550431	-0.492608					-0.119276		-1.2134										-0.204179																		-0.502093									0.0871851													-0.779324										-0.47243	-0.446174													0.394367														-0.233461
GPR18									-0.364774					-0.139114	-0.521697	0.239388		0.859841	-0.503805							-0.283121							-0.563849	-0.144435											-0.120598					0.411977						0.287458									1.24149					0.162058																	0.297496														0.514271																					0.105501						0.227668
TADA2A											0.327013														-0.40907			-0.446001						-0.14249					-0.443838			-0.738467																							0.702807						-0.469526														-0.267713	0.225657					-0.204837														-0.251161									-0.320753		0.436639							-0.22949		0.135679
H3C7			0.894894								0.28629			0.160787						-0.320902	0.704867																		0.629072	1.19307									-1.19646				1.9287				0.794452							-0.29051															0.334712											-1.22858	-1.05848												0.941427																						2.34528
XCR1									-0.115827																										-0.10371																									-0.458243																										-0.361312				-0.232057											0.283787			-0.159789																								-0.1083
RRM2			1.45275																		1.98733																			1.88504					-0.533395				-3.03838				3.96826				0.380512																						0.172658												-0.961137										-0.27266		1.16654	-0.366294						0.627037															2.31002
MORN2											0.020877														0.36392															0.162625										0.307893																								-0.537759					-0.771357											-0.762514														0.783746	-0.204026
WARS2											0.145719																						-0.703448	-0.312867											-0.181871					0.404904								0.744309						0.201971															0.171958																																			-0.522722									-0.619632
STING1									-0.297181		0.301601				-0.460951		0.767064		0.37433															-0.178467	-1.02062				-0.82651							-0.494138																							0.581299				-0.781786					-0.0153356												-0.438741							-1.09137						0.434208	0.267282	-0.357314																		-0.379287						-0.277583
MTR															-0.361333										-0.413554																					-0.236328																-0.414136																							-0.19833	0.304157					-0.17716																									0.630264
GOLPH3															-0.649423		0.373957																															-0.24081										-0.257362																										-0.663323																														-0.458751		0.814293							-0.985024
PLAC8						-0.329692	-0.49287		-0.296747		0.288289				-0.505274										0.0362846																	-0.631266								0.64959												2.03591																							-0.329101	-0.379963		-0.852722													0.619503			0.407576						0.542796													-0.449696
CATSPERB																									-0.0661032				-0.726283																			0.22388																															0.679057						-0.129132																																	-0.141943		0.476003
TICRR			0.75585						0.131061												0.524241	0.294973																		0.591866													0.768519				0.205623																																		-0.985569																							0.0962186								-0.252813			1.79973
TOM1L2											0.289524			0.263165												0.214118		-0.892556	-0.189904																													0.706391																					-0.444616																																					0.7222				0.441155
PRICKLE1											0.186307									-0.268842																0.124429			-0.548358																												0.0453952											-0.762593						-0.176036					-0.0976388																																										0.220015
PLOD2												0.821121		0.271695							0.226653										-0.301576																															0.23403							1.62944																-0.177221																																1.03218
C1orf52									-0.485895		0.353195							0.592304															-0.731971									-0.651521						-0.415078	0.166856																								-0.459964						0.156136											-0.181532		-0.361672					-1.35961
ZNF790							-0.703352		-0.603418						-0.334212																																			0.791099																					-0.904253								-0.428306						-0.299165												-0.698323					0.160921									-0.176795					0.503702
SCRN3									-0.816054						-0.279923																		-0.334113																									-0.212177							0.815039														0.203037																																			-0.579202		0.466283
EEF1B2									-1.03154		0.362519						0.452137								-0.353627									-0.76381								-1.10983				-1.06096		-0.389786		1.17287	1.31785													0.162538									-0.387682															0.522996				-0.831049									0.133395				-0.702465																		-0.589767							-0.462705	-0.60728
DYNLL1									-0.591757			0.252827		0.214908											-0.121257									-0.180508					0.561474			-0.455319	-0.1206			-0.284098				1.03552	0.549585	-0.715903	0.394943							0.343844					1.37336			-0.802378					-0.592234					-0.395851														-0.866572																								0.535531							-0.490466							-0.499462	0.251269
PRDM2									-0.390618		0.394566				-0.148519													-0.578449						-0.51634																																							-0.242839					0.477834	-0.21126						-0.239638				-0.324092		-0.0782251			0.387682																0.964085
C7orf25																																																												0.323471					0.854152			-0.630224																							-0.407943						-0.385904
NSMF							-0.469247				0.191022																		-0.430047																0.316135													0.445369				-1.28473		-0.275172	-0.607207	-0.278792		0.680472													0.948381					0.653632
ACAD8							-0.512752		-0.382198		0.209448	0.302253		0.202066			0.576202							-0.409114										-0.412822								-0.289665																																																-0.58301																								-0.459862									-0.228887						-0.456824
INPP4A							-0.769387										0.137696			-0.0822663						0.333484			-0.260203				-0.381653	-0.169417								-0.230012						-0.239685		-0.3563		-0.590031						0.322642						-0.231728	0.27027		-0.199934						-0.344113						0.110925		0.353665																					-0.234915														1.26868			-0.227112	0.418268			-0.275742
SPPL3											0.429649																																					-0.356455				-0.893414						0.441949						-0.391858					0.952128										-0.111689		0.367109			-0.126557						-0.580258
PURB		-0.327794									0.389791				-0.399619																															-0.656403												0.479612																							0.721959			-0.17861	-0.353001				-0.0956958	-0.497792																																						-0.297043
WHAMM							-0.469638				0.21838							0.329967															-0.463031	-0.313658																		-0.543381								-0.202034					-0.451366													0.631593						-0.273989																																			-0.144193				-0.498883
TOP2A			0.588313				-0.420606				0.151404										2.38273																			2.4061			-0.143722						-2.62101				2.89379				0.611573																					0.390073	0.624323					0.265152	-0.163782					-0.554564	-0.828659												0.733505																						1.85622
CC2D2A												-0.0173161										0.0503396						-0.417746					-0.177497	-0.119851																												-0.724464																								0.135075																																														0.134551
ENPP4							-1.44918																		-0.385561									-0.182844								-0.484279			-0.30755				0.740168									-0.145428																				0.102935							-0.350083					-0.327327	-1.11911																												-1.05061						0.363591
WDR60																													-0.702136																				0.222931	0.446269								-0.476665						-0.213884									-0.520634						0.302909							0.293155				-0.378648
PDZD3									-0.086513		0.237271																	-0.140022																						-0.122079				-0.0480401						0.218832																0.21839																				-0.0754682
POP4						-0.173523	-0.290249		-0.217124		0.286743													-0.323326																		-0.437741				-0.274588	0.17889						0.191391															-0.209485																-0.0911608								-0.291584					-0.547653						0.264704		-0.167036					0.763663													-0.196692
CFAP298											0.171063			0.185329															-0.306531													-0.197112						-0.207443										0.335409						-0.553561									-0.239359													0.254412				-0.450273													0.49108													0.70149
ZNF853							-0.416037								-0.302409																																																																		0.209769				-0.189551																																		-0.835775	0.27045
HUS1											0.304949							0.28987											-0.24607					-0.420255												-0.374536																			-0.581311			0.188341										0.532778
SH2B3		-0.4943		0.18952							0.44301	0.191769		0.213869				0.377612								0.214394																				-0.265102		-0.233944				-1.07389						0.477661						-0.228091			-0.199914														1.20682			-0.415237					-0.226136																0.170798											0.786952
TRAF5							-0.444604		-0.446662						-0.19183				-0.468583										-0.515351		-0.751003														-0.092753					0.333216																-0.275316				-0.748394															-0.392812									0.295772			-0.474193					0.341436																											0.173982
LZTS2											0.274455									-0.223665					-0.443824														0.570004									-0.166848				-0.39436								-0.29181				-0.571656					0.743658	-0.260512			-0.168071												-0.155285	0.376667		-0.372659																													0.63171
RORB							-0.239149				0.0225219																													0.348228								0.212276										0.189724	0.259689																																																												-0.456744
C12orf57									-1.15852		0.511143															-0.407956							-0.368421	-0.690032						-0.059349		-0.958179			-0.115521			-0.454241		0.938719	0.7173		-0.284035																																-0.126973		0.323473	0.305746				-0.677822													-0.697119																									-0.388657	-0.502356
TUBB2B												-0.0771096																															-0.256611					-0.100093
NDUFA1						-0.157571			-0.561797		0.157851								0.346409						-0.137549	-0.491155							-0.294346	-0.295657												-0.529019		-0.307168		0.662364	0.368933																						-0.244271																0.269998			-0.822817																															-0.310096							-0.537291
UGT2B17			0.548595				0.105743				0.206269					0.00436475																			-0.135516																																																							-0.483228														-0.14416								0.0876612
UNKL														0.17079						-0.0562055				-0.235341	0.162667	0.389745								-0.448522																										-0.17598																													-0.250878																																	-0.197432
AC120114.4					-0.000908483						0.219444												0.0360744	-0.123329									0.0550876											-0.0477177										-0.161405																																													-0.0262366								-0.0190894															-0.0668338	0.0801474			0.024049
MSN	0.182714			0.139437			-0.549582				0.450954	0.183465		0.359467	-0.94262																			-0.402202											-0.197684	-0.430935		-0.505753		0.523276	0.275615	-0.439118								0.326057																									-0.267674							-0.318262		0.287209																							0.449532						-0.729175							-0.674758	0.268415
SLC12A4														0.236819						-0.076173		0.135745				0.170336									-0.2263							-0.212327																		-0.285782		-0.301019																								0.524662				-0.320226																														0.31958		-0.186081									0.580553
EIF3C																	0.394451		0.522841						-0.317018			-0.290488					-0.735982		-0.556798							-0.321523								0.32157																																		-0.320018																										0.861996													-0.589583
ANAPC2									-0.513229		0.193163																		-0.240039					-0.200892												-0.246286												0.856345						-0.269241						-0.315814																						-0.285629											0.267323											-0.707553		0.696561													-0.190321
LRRC37A									0.19533																																			-0.299866																							0.0404531												0.49485										-0.138275
PPM1F		-0.658285		0.287058										0.224158			0.157491					0.200868				0.366611								-0.250693											0.395819							-0.434015						0.617612				-0.526383		-0.315952					0.922946				-0.376491										-0.192821			0.289859			-0.218875								-0.589653																																				-0.420232
RHOH									-0.801686						-0.479038			0.459983											-0.480969		-0.348151			-0.445565						-0.184566										0.635809												0.528348								-0.287557								0.314204							-0.4892							-0.609183									0.235111	0.908111	-0.268741		-0.519794																								-0.57898
LMO7																													-0.400941				-0.55884	-0.304239						0.531846																			0.125862																				0.334973					-0.110443	-0.243842												-1.2807					0.200891																-0.192852
CIAO2B											0.127179							0.105712							-0.131815								-0.84377	-0.125692												-0.146469				1.16056																				-0.234698			-0.254692																			-0.658067					-0.229338						0.236628		-0.48954					0.860358													-0.462022							-0.197874
HSPA8						-0.266283			-1.3326		0.470791																	0.410097						-0.800021								-1.15104				-0.700844		-0.522185		0.480711															1.23368								-0.723821					-0.272652					-0.205617		-0.299928							-0.621039											0.412446		-0.571664											1.6453							-0.537089						0.251075
ZNF518A		-0.256675					-0.385301								-0.375449													-0.384021										0.113941				-0.247833				-0.406738		-0.220617																																			-0.195063		-0.212375												-0.316795													0.543619						0.923191
TMEM67									-0.485578		0.147181																				-0.492563			-0.220441																					-0.547253							-0.357324																							-0.315829
NECTIN2												0.366536		0.224821												0.268571																			0.583546					-0.148691		-0.368031																													0.546255							-0.918133														-0.233487																										-0.415458
MARF1									-0.359076		0.648846									-0.421297					0.290306						-0.338212								-0.489207				-0.72596			-0.295275						-0.545718						0.774328						-0.237877																				0.147501	-0.156607				-0.628242																											0.910457												-0.250002
STAT6		-0.275958									0.448737				-0.712539					-0.33569											-0.312923			-0.332088								-0.625121			0.342021	-0.375233				0.634559		-0.302591						-0.145899						-0.128707																					-0.225965				-0.490477	-0.413408				0.421573										0.493506
NFU1									-0.350047		0.312821																															-0.568058								1.34861															-0.384479								-0.659455						0.184697					-0.120324						-0.177028		-0.383527																		0.595654													-0.301585
SLC16A5											0.237177														0.508802	0.461273		-0.779944																	0.665403	-0.163929				-0.202061		-0.469446																											-0.471833										-0.345821													-0.239029			0.202934																							-0.348753	-0.281082
PNO1																		0.38517							-0.59747								-0.523612																	0.641163														0.202186															-0.212887																								0.738726							1.64451													-0.243066								0.0143652
CTSZ		-0.609995									0.569529				-0.236292					-0.359916															-0.436819										0.487321	-0.685211		-0.501832										0.550456						-0.288338																				-0.278569					-0.28711																					1.12758
ZNF132											0.133134																	-0.204075																		-0.105973																			0.899576			-0.564228													0.219371		-0.193922		-0.190011												-0.641974																			0.506054				0.40281
ID1											0.0689238																				0.368411																																	0.294036	-1.56264														-0.577579																									0.46051					-0.0262559							-2.03641				-0.454569									-0.342887
FBN2														0.172553												0.394181		-0.44147																	0.490918	-0.420643				-0.296172		-0.441656										0.49672																								0.53691			-0.325793		-0.61056											-0.258342			0.232439																										0.311539		-0.391161
PKN1		-0.44364		0.174773			-0.388112		-0.509066		0.470371				-0.374473																			-0.176918												-0.301789		-0.259412																-0.464672																	0.396123									-0.223112																																	-0.483928
LTBP1				0.166476							0.150178	0.59135		0.436335						0.0634858						0.311995					-0.651892					0.890649																-1.0177															-0.197086														0.250408				-0.201965																																			0.789063		-0.344042
MYL12A							-0.483882		-0.647818		0.531738				-0.286888																-0.308284			-0.527166					0.911168			-0.861308			-0.466305	-0.370709		-0.282561		1.14729		-1.14121												0.12797									-0.327515													-0.292225						-0.560271									0.106574																													-0.599029
RSPH3											0.254848																							-0.274734											0.375843	-0.365429																																																																						0.42563							-0.362365
UHRF2		-0.272136									0.372849													-0.186881				-0.571027	-0.294943																	-0.422411																		-0.305486		-0.507449			0.493027										-0.399479		0.573859				-0.262758			-0.315479
AUH											0.331989																																					-0.231268										0.418759																-0.54072					-0.362062					-0.242869
DNAAF2									-0.497757																-0.296207									-0.252334	-0.630364																							0.641737							1.06556			-0.942681
MAPKAPK2		-0.272623					-0.499986				0.335862			0.334322			0.491515				0.223641					0.458223																				-0.188083						-0.436405						0.263197	0.482118															-0.153403							0.415237								-0.342425												0.35779															-0.411072
PLCH2							-0.258844				0.192077								-0.31114	-0.0337442									-0.676721																													0.290676										0.427936												-0.316064	0.433477				-0.139953																																		-1.12863	0.76814		-0.177014
TIGD6									-0.482243									0.335429																																																							-0.172555						-0.196708						-0.147507					-0.447635							-0.828723																																		-0.686237
ADGRG2																																																0.326154												0.318882																																	0.0184229															-0.100249				0.273652						0.0217508
SIN3A							-0.441695		-0.478299		0.423313				-0.378642																-0.410235			-0.17377					-0.587503							-0.228096		-0.466882										0.317671		0.457619																		0.227129							-0.36071				-0.242116
ENPEP									0.163002			-0.107356
KLHL32																													-0.204487																																																																									0.0882322
AVL9		-0.438199									0.22725				-0.573044		0.355154																													-0.292792																		-0.260443									-0.334805												-0.299559				-0.188237					0.229613								-0.316676												-0.371797														-0.177226	-0.129007
LPAR3																					0.160486																								-0.147163																												-0.108341																							0.167495
AC011462.1							-0.324215																																0.0746687																			0.223946																																																			0.723202
ACTR3						-0.317288			-0.919155		0.544168				-0.322834			-0.249073							-0.129159																	-1.14567			-0.214498	-0.439223		-0.411908		0.467163	0.406042	-0.40502	0.431541												0.350754			-0.430343					-0.344158					-0.232912							-0.343934							-0.378629		0.443159									0.208556							0.520056													-0.29994							-0.252164
BTK		-0.606108				-0.360041	0.278659					0.610317																														-0.865827				-0.219091				0.517881												-0.390436			0.331736					0.273484								-0.51134	0.142632						-0.288115							-0.330193																																						-0.736208
RPL35		-0.155645							-0.819347		0.331121				-0.137556										-0.399404								-0.419561	-0.817474												-0.561846		-0.413437		0.917932	0.406683													-0.110317									-0.235316																			-0.853929											0.234243		-0.453197					0.817438													-0.512886							-0.394875	-0.264241
CRLS1																									-0.264566				-0.738934										-0.197036						0.1973			-0.162421																															0.401822					-1.49144																																0.489834
HSD11B1L																																														-0.127611																		-0.223144
RNF152								0.032738																		0.117832																	-0.760161					-0.0734989		-0.157721																																														0.0467281			-0.125212											0.191147										0.367254
ODC1		-0.36664									0.206014			0.384038	-0.248546						0.252568										-0.292656											-0.282223	-0.828111					-0.313528				-0.277764					0.436902	0.333637						-0.259734									-0.45875												-0.372907																0.242845		0.554624	-0.300522										-0.534624																	0.698925
UPK1A																																																																											-0.218143																																						-0.00178223
PIP5K1A											0.180937				-0.33617			0.40431																												-0.307183														-0.212583													-0.428976						0.110491						-0.216084												-1.05569				0.114982										0.316901					1.10469
MAZ							-1.15907				0.380524			0.29602			0.687674																						-0.567325			-0.473345	-0.124875					-0.29162				-0.281051					0.463783							-0.52168						-0.30964									-0.113334					-0.284823		0.312619				-0.356531	-0.288322	-0.231813																						-0.177425									-0.528647
GCC2											0.185163																							-0.784549													0.194853			0.327046																		0.371481					-0.322569												-0.21504																0.16465
SFPQ											0.389099				-0.327544										-0.152525															0.1314						-0.612741		-0.433051										0.271923															-0.642982						-0.120987					-0.364696	-0.314054																		0.564248																												0.672086
IGHV3-64D			1.4923																																																																																																					-0.938846						0.418043
ZNF248									-0.521451																				-0.719649																													0.514915				-0.413193			0.832161			-0.618485											0.273562						-0.267504					-0.29763													-0.322246						0.47596																				0.183097		-0.467196
G2E3									-0.404266		0.27517							0.443911																-0.274573					-0.431162																		0.252476									-0.317322							-0.269331												-0.278542					-0.219759													0.33554							0.816445						0.85115
NRAS											0.431355				-0.241681						0.161083																									-0.197297												0.402956							-0.577676					0.0885465								0.379297	-0.319762					0.10438	-0.365696							-0.240294																		0.414893
EMC2											0.243275				-0.307142			0.660236																																								0.164876						0.226923									-0.529307						-0.842833													-0.592126					-1.00082													0.885518						1.00492
PIK3CA		-0.387105									0.279387							0.265852																-0.357068												-0.272191												0.659856						-0.549552															-0.133366						-0.175935				-0.140627	-0.454156																										0.539782													-0.108544
MIGA2												0.268244		0.337749															-0.267375					-0.242457																														-0.298323																					-0.217134					-0.594234				0.317495
ARL6																								-0.149826					-0.187256				-0.745152	-0.130797																					-0.423975			0.374594							0.497617	-0.439667																			-0.157635					-0.443621							-0.622376																																		-0.390858
DRC7																																	0.129196						-0.413021																					-0.834158
ZNF436							-0.238238				0.121382																	-0.527554																					0.266712											-0.248402					1.04275	-0.324899															0.643488				-0.186142																													0.518803		0.920425													-0.207848		-0.411148
RGS6											0.072327			0.158423																	-0.210318												-0.564687									-0.41305	0.209457																																						0.251878																													0.451375
RASA3							-0.903451				0.512436								-0.432306		-0.189798													-0.141614								-0.447157						-0.269515									0.726757									-0.254114																				0.392071			-0.275465
ZNF808							-0.414744				0.201311																							-0.215934								-0.430975																0.478464																-0.238418																-0.80376							-0.479866																			0.553405
RBP5														0.0886946																																																																	0.520903
SOCS5		-0.420795									0.265963																												1.08972										0.383843									0.491224																0.3177											-0.163265				-0.234032	-0.313818	-0.121785																																-0.157987						-0.345747		-0.473996
HHIPL2									-0.0902801		0.165431	0.115083				0.0584054													-0.215515																														0.0259259																0.0914931							-0.0253343														0.099063															-0.0370818	-0.0745582			-0.0836225
NT5C3B																		-0.204657																																0.392369						0.0334086		0.475105																					-0.490562											-0.361964																			0.582718
GPRIN1																				0.060346																																												-0.173582																								-0.145356	-0.102573																						0.17639															0.0708122		-0.342486
AIFM3																																													0.359265					-0.337997		-0.238031												-0.265455																						1.09481																																							-0.28611								-0.206609
SLC9B2			0.1481						-0.84133												0.225				-0.198607				-0.350616														-0.135495															0.607743																-0.366749											-0.179866																		0.3788		-0.47987
TTF1											0.406886				-0.142641																											-0.402456				-0.243799		-0.322268		0.437235																																																					0.5731													0.538097															0.245171
CYP26A1											0.0703914																																					-0.0315366		-0.156473																									-0.17213														-0.0747443										0.14709																-0.0809635											-0.302555
PDZD7														0.126284														-0.26411																	-0.0333855											0.153229
TDRD15											-0.0565627																		-0.265187				0.140613																										0.095119																																																																				-0.168545
LEF1																			-0.474548	-0.057816								-0.558343	-0.474507				-0.629607																								0.642847			-0.259602								-0.212731																			0.515495			-0.259221							-1.44018																						0.521412	0.822832
ABCF2											0.0036926															0.088067																																													-0.052589																									0.202531			-0.0519493											-0.077351								0.0139
AXIN1							-0.876898				0.335383				-0.374944																			-0.146108																		-0.326674												-0.220198		-0.210734								0.169121							0.891112				-0.23372				-0.213958	-0.235419	-0.217641			0.223697								-0.18719																	-0.39173
GHDC							-0.469486				0.364681				-0.241429		0.612224																							-0.0992171		-0.49654					-0.275817															-0.262683								-0.247614															-0.152994	0.218344					-0.154186																			0.422594													-0.434244
TBL2											0.31611							0.386387											-0.280804																0.226199			-0.26506																				-0.487051																																		-0.294293		-0.176212						0.292315						0.978653												-0.217441
TMUB2									-0.898633		0.309862							0.170276										-0.207917								0.568102																																0.295717		-0.159379															-0.211623				-0.24645																																		-0.202311
USP32		-0.640219									0.316178			0.323295	-0.797964					-0.160592					0.21244	0.54755																	-0.172434							-0.255025		-0.693553								0.132846				-0.248445																	0.516343								-0.204918	-0.519779																																						-0.224126
PET117									-1.00434																	-0.340863							-0.368119	-0.195477																0.383076												-0.609391																																															0.673181					-0.760083
MELTF											0.259475			0.13454																														-0.245321
ZNF608							0.250708					0.177341								-0.414063											-0.626839		0.403847		-0.396056										0.158389																																								-0.321543						-0.438955																				0.320543
ZNF584											0.176953																		-0.144433					-0.321056															0.264762									0.266313							0.654714	-0.168926		-0.502451											0.287405						-0.172915
NENF											0.232515			0.231485			0.262231				0.361795												-0.283852															-0.27166					0.232176											-0.565948					0.680467										-0.647458											-0.307662
CLIC3							-2.03449				0.213367			-0.245275																															-0.881833																	-1.11041																						-0.482118						-0.283196											3.46941			1.52287															-1.94014				-0.554181					0.365973
NLRP14			0.393712								0.0743094			-0.0516216																															0.0520339																																																																	0.154349
PNKD									-0.550004		0.359323	0.221586					0.398008	-0.115083																-0.334755												-0.409558	0.279865			0.539532		-0.348173						0.152773																																		-0.501321																																							0.225436
LIMK2											0.349832			0.206325	-0.307837					-0.361748						0.561806																				-0.212326						-0.829183								-0.392614		1.18117								-0.39861															-0.292829				-0.553061								-2.06967						0.555251																			-0.519609	-0.381863					-0.306731			0.403528
AMDHD2											0.380736																	-0.467938																																		-0.557364																																0.355571																1.05359				-0.397953
CPNE2											0.223767																	-0.462238																	0.742814	-0.300809		-0.419984				-1.00644																																							-0.856601																																		0.177549
CPOX																																											-0.214701																					-0.49459	0.828085																0.406619																																			0.932633
RIPOR1		-0.693159		0.266186							0.237987				-0.568111													-0.500409											0.653081							-0.509956	-0.2939											0.417693				-0.520454								-0.311816															-0.274269	0.575945			-0.392246					0.204713																																					-0.448469
JUP							0.42835					0.556576																																	0.431027	-0.401387				0.495705							-0.266235					-1.78104							1.50325										0.423172						-0.294198			-2.49058													0.516903																0.839915
CDC37L1							-0.269977				0.264829							0.656549						-0.509362												0.19362			-0.804116	-0.234211		-0.457468																																									-0.154457		-0.252199												-0.521118																	-0.432347		1.46547
YARS2																		0.504325							-0.341016				-0.265728				-0.747506																				0.257869											-0.00128413									-0.320561																								-1.34706				0.217843								0.643907														-0.463619								0.488685
C11orf71																																										-0.565016						-0.242704																				-0.265049		-0.245055									-0.409591																		-0.63838
KIF26A			0.502295					-0.15303	-0.0444851		0.139439																																		0.123387								0.143446																																						-0.402256					-0.0685568																						0.0411088
ZNF561							-0.225708								-0.473908			0.392766																								-0.327295				-0.147386			0.255475									0.841948													-0.631764																			-0.422024							-1.15085																			1.18019
MRPL57									-0.69146		0.224366							0.287567							-0.178603								-0.549176	-0.339367								-0.805847				-0.418141		-0.283679		0.993693																				-0.182156			-0.283895					-0.274355						-0.141607								-0.618732											0.40876		-0.337837																		-0.462192
RBM10							-0.675597		-0.336197		0.44851										0.166759																									-0.164677	0.0815551											-0.203958						-0.327156						-0.228024															-0.231596																		0.333374																												0.464081
UBAP2											0.332652														-0.486059																	-0.576341	-0.398042																														-0.322497						0.467017						-0.211642																0.102704		0.58292																												0.351509
ZNF850	0.178415						-0.700795																					-0.287672																														0.338562								-0.304656																								-0.19472	-0.579771
SARNP				0.179119			-0.26675		-0.442024																				-0.248636													-0.242651																0.631536						-0.346054						-0.209109														-0.144938						-0.696105																																									0.831954
IGLV5-45			2.4668						-1.19567																															-0.368515										0.797935														-0.27859																										-0.415228																				2.07178									-0.402536
TXNL1									-0.680844		0.245404							0.19326																-0.249512								-0.75356				-0.355045		-0.263353		1.0989	0.261275													0.150079									-0.435711						0.0733319													-0.463562											0.192016
MAPKBP1							-0.575373																		-0.148381				-0.374432					-0.481856								-0.444421				-0.29626												0.687726						-0.233536															0.220507						-0.227691									0.202741																						0.911586							-0.225431
ZNF431									-0.279532		0.32052																	-0.513681	-0.601424					-0.223377						-0.140983																												0.493544																	-0.297867																																						-0.209993
TUBE1																													-0.721242					-0.248445					-0.177004																		0.520497													-0.278247			-0.343866						-0.260069											-0.575668							-0.828485
ASAP1		-0.436641									0.329067			0.272385												0.282093																	-0.152761			-0.595002						-1.0924																																						-0.477015
IGKV1-17			2.39391																	-0.453453																																																																																										1.8711
USP14						-0.341039					0.163314														-0.365411			-0.180168											-0.747892			-0.525725			-0.204261	-0.356452					0.391353							0.244681										-0.733558					-0.418641																								-0.822579						0.455238		-0.242735					0.854968																			-0.144997		0.265524
PEX1							-0.396633		-0.549263																				-0.293334					-0.325038																																					-0.332115														-0.183397
MGAM2								-0.316046			0.125504	0.123762			-0.240871					0.153209		0.515995				0.656504							0.155994										0.310521							-0.190267		-0.332479							-0.169971	-0.588349									0.215401						-0.482206										-0.15888	-0.310936			-0.288197					0.142088		0.0804263			-0.136568					-0.400604							0.230326	-0.197215										-0.674028						-0.428022
IGKV1-8			1.31585																																															1.15149																													0.306952											-1.28433														-0.710472						1.48806
CD2AP							-0.580438																																			-1.03996	-0.331237																														-0.479519	-0.75452					-0.2054									-0.812356		-0.313765											0.426287													-0.38036																-0.508464
POF1B												-0.0729598																																						0.297132																																			-0.0492905											0.045563																						-0.338751
BDNF								-0.0939407			0.16731				0.0713816											-0.0886176																																																																																				-0.0238586
FSTL4																				0.0388606		0.296713				0.144916													-0.226993																						-0.104239																							0.407203					-0.167264																																							-0.173849
TNFRSF18							-1.14905																											-0.127206											-0.23529				-0.540444											-0.415426																									-0.156327																				-0.163215						-0.27938								-0.746835
AGPAT3											0.415994			0.293741																													-0.117051			-0.632189		-0.437039				-0.887606												-0.519159																						0.626281		-0.349277		0.23223												-0.278957														0.355479															0.530616
ZNF197							-0.204112								-0.38244					-0.168471								-0.624337										0.275759																				-0.271229																											-0.166654				-0.194335	-0.460844
WNT7A									-0.215458		0.0575124																							-0.142331																							0.107527																-0.0976972														0.254634																	-0.0989722						-0.395142										0.413633												0.246842
KIF20A			0.657828																		1.9508							0.394513												1.50089									-1.5317				2.41541				0.475293	0.328503																					0.519742											-0.922785	-0.806666												0.596693	-0.424537	-0.467283																				1.6537
ZNF292							-0.495234		-0.590497		0.333635							0.243467																-0.409998								-0.987417				-0.54604				0.375611																							-0.527543												-0.16454																													-0.624665								-0.291193
LTBP3											0.302157				-0.274652														-0.622599													-0.469439																										-0.46566											-0.709608					-0.648335	-0.40997	0.383292			-0.330034					0.451125
LILRA4		-0.475812	-0.35932																																																											-1.79866																										-0.508363													3.85154																						-0.31392		-0.520879
C9orf43											-0.0944386																																																																													0.183387		-0.289154																																								-0.324384
COIL									-1.12053		0.39311							0.305953																-0.154026					-0.268017							-0.339518				0.299005																													-0.184283																		-0.486202													0.594313																				-0.325857
NAGK											0.465212				-0.727221																											-0.587412			0.16753	-0.650421		-0.404638				-0.779633										-0.736544			1.08093																																													1.19474						1.1325							-0.377234
MAN2B1											0.40205			0.223581	-0.255079																											-0.391031						-0.5667			1.28449											-0.657869		0.222921									-0.526856																-0.176981			-0.645483		0.416051							0.151235		-0.149512	-0.438638						1.05248
TM2D2														0.275347				0.734854															-0.45301	-0.218593													-0.206355											0.37362							1.11211			-1.36946																													-0.718325																			0.750667									-0.26211
EEF2						-0.21036			-0.864588		0.437261			0.177841											-0.29175						-0.240113			-0.914645								-0.412023	-0.225439			-1.03099		-0.39592		0.862756	0.939618											-0.666307		0.185924								-0.183009	-0.88351										-0.208186		-0.337185			0.571005				-0.705057		0.229072											-0.771832																		-0.673284							-0.715049	-0.30975
RBM7											0.272342				-0.382812																																	-0.331158										0.554739							-1.17556			0.785445										0.459553	-0.239429											-0.403838																										-0.681426
NR2C1															-0.720362														-0.689192				-0.817907																	0.586796								0.316551																					0.197204							0.206524					-0.0830811
GLMP						-0.316098	-0.444231		-0.190509									-0.159823																-0.194412	-0.4302				-0.597172			-0.693172	0.235914			-0.401787				0.128987																	-0.268224																									-0.402724									-0.348289		-0.331428																				-0.180613
EXO1			0.879659																		0.734174													0.111975	-0.440829					1.29583									-1.41438				2.11779				0.777261	0.250391																									0.222349							-1.02477	-0.380356												0.489163	-0.305214	-0.436832									-0.416121											0.995036
KTI12																										0.108153							-0.448604																															-0.417982																					0.0669993	0.139119		-0.343723		-0.150998						0.106035																						0.039524
SYT17		-0.43104									0.302606											-0.0196797			-0.339572			-0.634232																																		-1.1656																																								0.183987								0.146844
MARCHF3	0.457074			-0.0138254																				-0.356459															-0.85579				-0.757076																			0.840017																							-0.398301					-0.619939												0.223604	0.270653
RPS6KA2															-0.19287					0.130524						0.464742														-0.164738																						-0.601621																			0.505996				-0.210944				-0.300887		-1.03485										0.427786																					-0.0526671							-0.366579
OR2W3											0.0261435									0.111328						0.622002													0.737305				-2.61922																																										-0.241019				-0.338828																															0.950191		-0.390883						-0.36691
YBEY									-0.627358									0.316379															-0.751384																	0.673917																																								-0.402553
CALCOCO1							-0.386833		-0.736246			0.365579		0.310344							-0.253939				0.386183			-0.275793						-0.328301																														-0.171374																					-0.302539							-0.365505		0.367101									-0.758141																				-0.37584
TRABD2A																													-1.01457		-0.529951									0.193546																	0.699207					-0.449312																																							0.279763																		0.430688	0.629471
STAP2			0.178188								0.159595														-0.171553																				-0.133063												0.174038	0.440973															-0.087547															-0.310023									-0.311931						0.490068		-0.385855
CACUL1		-0.568057									0.595452											0.195249																										-0.395288	0.255326									0.66013		0.259569		-0.477806																							-0.358842				-0.272988																																		-0.219129								0.37821
RASSF8											-0.0666064																																																			-0.277988
FAM76B									-0.36032																0.158527			-0.521581																																					-0.484987	-0.336342		0.572025					-0.304595						-0.632466						-0.198104					-0.720354																								-0.355894
NDC80			0.208088								0.133094										1.21732			-0.407997																1.13624					-0.463886				-0.970818				1.80872				0.474411	-0.334861																					0.370908											-0.411197	-0.206219												0.687864	-0.26338	-0.36729																				0.667031
IRF2BP1									-0.106506		0.229821	0.135542		0.121077																										-0.149433					0.0954205							-0.174479									-0.212865																				0.643243			-0.841253																		-0.154786																				-0.287077
TSPAN6																																																					-0.46835																	-0.304814
NDUFA10						-0.350884			-0.499966		0.492603																		-0.269353					-0.213426	-0.425539							-0.73332				-0.5355	0.4351	-0.336811		0.607167												-0.222649																	0.0845721						-0.11356							-0.38528											0.279429											-0.403915									-0.410126							-0.247152	0.321116
AC240274.1															-0.352263														-0.210228					-0.193939											0.175728			-0.137692																																	0.367459			0.125205		0.18867					-0.349236												0.0884985															-0.291378
ZNF763																			-0.230866									-0.459388																																-0.41987	-0.218085				0.978475	-0.307806		-0.854109													0.316282		-0.232118
FAM168B											0.193996			0.359744					0.00553245		0.380281																	0.215176				-0.292288				-0.391859																																										0.483146	-0.195411														0.336259																				-0.34403										-0.704121
STON1												0.234117		0.212773						0.117999						0.304806																										-0.182696																						0.254427															-0.149722																															0.52893								-0.33282
UCP2				0.0952335		-0.331945			-0.849529		0.571012																															-1.09669	-0.308298		-0.236228	-0.512508				1.2609	0.931199	-0.936731										-0.208823						-0.488844																	-0.253517	0.554856						-0.383969											-0.445752																				-0.951476
ANKS3																								-0.214189				-0.603037	-0.601304																				0.347626		0.627848																	-0.70464																		0.433092				-0.359549																										0.693275							-0.241022
RWDD2A			0.471616															0.383766											-0.265296					-0.171565	-0.515379														0.341039								0.707319																						-0.303148											-0.388963													-0.36379	-0.445961												0.514832															-0.411925
ZNF502							-0.254377											0.485648																																																-0.314593																		-0.131978	-0.349897												-0.660895							0.304307
ANKRD55									0.171704					0.128406								0.361678														0.283501										-0.14518							-0.384009				0.338451																-0.185724												-0.145265
KLHL8											0.326081																							-0.143873														-0.181515				-0.3694																					-0.173994																-0.128421								-0.652288																			0.722754
SLC5A6			0.28682						-0.359836																-0.310542																						-0.206325																																						-0.310807	0.243881															0.187856		0.503756
DOLPP1			0.214647																		0.181278																		-0.493324																			0.559656							0.784577			-0.581588		-0.852437			-0.268981						-0.364035											-0.369222				0.205786			-0.70324																	-0.518933
ERLIN1														0.442163				0.251882			-0.178857																					-0.310381			0.203172	-0.339507																1.06785			1.49865			-1.34718				-0.198863													-0.240909	-0.406491			-0.140873	-0.961101	-0.523762						-1.04486																															-0.34495	-0.304209
CCNJL							-0.43841		0.106689					0.206535	-0.210842					0.150479		0.314453				0.66154																										-0.527466								0.604492																					0.218534				-0.112541				-0.52002		0.214024			0.330901																										0.518701		-0.700619						-0.281258
SPPL2B															-0.284638													-0.435171											-0.371187							-0.21065														-0.174959				-0.435451		-0.188245			0.590344										-0.616162						-0.284351																																																-0.697915
FCGRT											0.332591																							-0.373118											0.699164	-0.494021						-1.17522										-0.860311																0.228244							-0.231137	0.300049				-0.212118											-0.255749									1.05197													-0.488781
AC006030.1																																																												-0.166036																									-0.103548																										0.159338												0.0837962
SERPINB6							-0.456136																																			-0.722269				-0.713273				0.735861		-0.513324					-0.55621												0.970238												0.694322										-0.213075													1.77268																									-0.165622		-0.479158
MFSD13A											0.215565	0.112193																																				-0.208258																-0.340684																	0.26794							-0.870494		-0.426519	-0.413189
FAM50B									-0.364857									0.82002										-0.768104														-0.463842																							2.17285			-1.34926										-0.603666																																						0.434869
DPYSL2		-0.395869		0.29744							0.346849	0.15093			-0.56567		0.424848	-0.161223		-0.210596									0.37754													-0.387699			0.232573	-0.275303	-0.132316	-0.232136																-0.490989		-0.271972															0.43405					1.27956				-0.733588																											0.429031
IPO9															-0.685782										-0.245068				-0.384571											0.141398								-0.169936																		-0.187786					-0.255584														-0.292135	0.20098											-0.825215						0.619908							0.662533						0.373727
IQSEC2			-0.299782								0.133989	0.227147									-0.560439																		0.117322						0.678168	-0.287257						-0.344047																													0.492558					1.19463		-0.492618																																													-0.660052
ARGLU1				0.018334					-0.687677		0.359363				-0.429824		0.306004	-0.253915															-0.438694	-0.658969												-0.665645		-0.283502		0.617752															-0.50815			0.371295																	-0.237667							-0.438408		0.1711									0.117422							1.24845													-0.688485										-0.507234
AP4S1																													-0.541299																	-0.175415												0.383827												-0.216753		-0.440264		-0.723847					-0.455027											-0.396494							-0.455409
XK												0.608862		0.435602						-0.2358						0.449211																	-1.5223									-0.778797																																	-0.210198																																											-0.390017
CTSE								0.0781	0.151342																																		-1.16519												0.141979																	-0.0716383																																																												0.0190374
CDC42SE1							-0.30956				0.450255				-0.67049			0.223398		-0.120909	-0.15249													-0.41236		0.900328														0.348507																				-0.437076			-0.229976					0.125289							-0.329424				-0.558505			-0.243903		0.315777																												-0.23543								-0.43896
CLCN5		-0.301815									0.205431	0.177389																				-0.133809													0.434338			-0.186403																		-0.210772								-0.232607									-0.0918659			0.682613															0.203646								0.804829						0.143361	0.303622															0.202782		-0.282399
CSNK1A1							-0.133289		-0.50627		0.488015				-0.158175																			-0.315381								-0.655464				-0.470063	0.358586	-0.409342		0.430728		-0.293504								-0.132948													-0.447672											-0.0683993	-0.320927							-0.472316																															-0.255618							-0.183402
MTUS2									0.182841																	0.0795578		-0.122784																																																						0.106938																												0.229581
CFAP46																0.025619									0.163121																																																		0.224498
SLC40A1											0.37633	0.603121		0.398476								0.367682			0.354908									-0.345528						-0.274455						-1.15816						-1.49592										-1.06472							1.3562																-0.374239																									-1.35158							0.823579											-0.600025
TAS2R31																										0.119008			-0.682967																	0.0908131																		-0.174581																																																										-0.13552
HAS3																													-0.344831				-0.178367																																									-0.25873																																			0.757623						0.290714					0.213107											0.531508
SLC4A5														-0.0828889															-0.48362				-0.409254	-0.0934217										-0.015875											-0.26345					-0.358604																																				0.0178629					0.107033							0.280611		-0.0781212	0.246516																		-0.279291		-0.463789
CNOT4							-0.172622				0.188569																	-0.485176					-0.368213	-0.423753								-0.817558							0.212273																								-0.521202																			-0.415341																								0.853384							-0.259662							-0.395702
NUDT12																																			-0.200684																																				-0.38505																																													0.727234
NDUFA11											0.324186																		-0.277955					-0.312797								-0.275282				-0.306975		-0.410928																-0.293823									-0.351501																	-0.231499		-0.634707																		1.06414																					0.143859
ISYNA1							-0.819804		-0.818249																																				-0.159233																							-0.425952	1.03814	-0.363847															-0.291069					-0.417019							-0.994029				0.206813		0.295562		-0.872886												0.857218
TAP2							-0.372577				0.307836																																																	-0.765762																												-1.23144
AKAP3																																										-0.105068																																-0.24926																																			0.772891	-0.492745
RIPOR2				0.276494							0.33631			0.26881	-0.350275																			-0.454749						-0.201389		-0.894376				-0.24726		-0.472875		0.563269	0.12695	-0.87272										0.763855																							-0.381687				-0.588772					0.449115																						0.609327														-0.707413
BTN3A3							-0.316558				0.208869																							-0.371111								-0.501775							0.452033	0.377193										-0.866914				-0.227176									-0.509718											0.140585		0.343751																								0.655232													-0.506762
RNF150																																											-0.209752							-0.241772																																														0.0306825																0.00952835			-0.121273																	-0.0422573
DNAH17								0.106459			0.124181																																			-0.085784													-0.0346955																									-0.454136	-0.106127																									-0.158198								-0.0290953									-0.228969
SPINK2									-0.658252																												-0.176009							-0.121584						0.407767																						-0.287417							0.500186						-0.348496																			0.234089
CORIN														0.0940359																															0.0981505																																																	0.155782																0.228582
SPEF2							-0.31929				0.166827															-0.149851	-0.0160341		-0.795529				-0.673587	-0.230896											-0.112125				0.549508													-0.263821			0.357121																				-0.231928											-0.178994	-0.727694							0.289465															-0.455218												-0.71033
TMEM179B											0.0683635										-0.107407																									-0.312655	0.246756																					-0.309158		-0.377607																						-0.859137									0.0775953				-0.369485					1.31352													-1.00671							-0.176466
SHKBP1							-0.409534		-0.533881		0.535463			0.273303											0.176563									-0.123905								-1.06221				-0.555212		-0.501814														0.195797																							-0.256964							-0.615827																		0.792489												-0.446803	-0.280448							-0.46138
WSB1				0.183966					-0.58455						-0.735186																			-0.587677								-1.06753				-0.595991		-0.272695																									-0.383771															-0.430457															-0.333204							1.62134						1.48428	0.803559													-0.482947
CHCHD6									-0.278711		0.198357													-0.238907	-0.310598	-0.156699			-0.63563				-0.773137	-0.296607											-0.169824					0.373503					-0.375973			0.617305																-0.256967					-0.264902																							0.107847							0.785368	0.31858					0.197579
IGLV1-36			1.86984
EXOC4							-0.369696				0.31473							-0.276442			-0.111414													-0.281222								-0.710097																0.144848																											-0.200651							-0.409991																															-0.643555
FAM72C			0.215218					0.159923			-0.0438817										0.246106																								0.0721493																														0.114959																					-0.106913												0.223329				0.00391412			-0.198549								0.114806		0.106199						0.175148
ZNF670									-0.280447			0.15846						0.315284																																															0.946531			-0.737401																													-0.8943						0.248298
ALAS1						-0.356836					0.301076			0.227705																																												0.309218							1.31222			-0.766293		-0.546137								-0.538238	-0.372371												-0.491677						-0.51165						0.327002
PDP1											0.245037							0.574031							0.431101													0.254615										-0.374478																		-0.146633																				0.264432																												-0.587992		0.953765
ROMO1			0.214338			-0.192874			-0.549031		0.413908								0.395945															-0.155873														-0.35345		1.14355			0.132378											-0.334325							0.511302		-0.662107					0.116287														-0.823245																		1.03481										-0.517671										-0.212086	0.424572
ZNF273									-1.04628						-0.494172			0.479925							-0.39921																									0.364874								0.61915										0.586473						-0.341397																	-0.264754						-0.887599
DNM2			0.129083				-0.393945				0.600641			0.152425	-0.528875											0.352098																						-0.546921																-0.393552				0.319622					-0.382404											-0.0763638					-0.370766			-0.232572																		1.16034													-0.346179
TTLL12									0.144703		0.334635															0.343991		-0.693104												0.316561								-0.267928																-0.44869	0.403956								-0.255429						-0.43309		0.545047			-0.153913	-0.233707				-0.193275	-0.294436													0.804263																												0.778667
TSSK4									-0.122293							0.10658																													-0.07438															-0.802236																																				0.218235																								0.236957		-0.146106
DUT						-0.302158			-1.36903												0.413781																			1.00046									-1.09497				1.29578									-0.426705											-0.915489						0.348662					-0.687696							-0.507127												1.21157		-0.982199																		-0.541067		0.427141						0.213177
MPP5			0.149043			-0.160713								0.326537															-0.177095																		-0.158796											0.328969							-0.539548	-0.269333				-0.399773			-0.274158	-0.447365								-0.277022								-0.321947											0.271246			-0.30328
NFXL1							-0.408352				0.348282										0.545947							-0.319426							-0.442805							-0.304873															0.57425	0.670179															-0.524952												-0.277273																															0.294605
IQCH							-0.0954758																						-0.118938																											0.13482
TUB															0.112734																	0.128123																											-0.0462836																																																																0.162996
H2AC11			0.762946											0.207336							0.744035																		-0.390849	0.984299					-0.331287				-1.00674			-0.35718	0.794846				0.5715					1.2467		-0.304155																					-0.250461					-0.268227	-0.582032												0.902272																						1.49307
GTF2H5						-0.318415																											-0.86443																	0.653075																												-0.400681																			-1.00556
HTR2A																																				0.123446																																																										-0.0218415																-0.172636
ADGRE3		-0.328524												0.132852						-0.168311		0.778203				0.683371													0.00138205					-0.21271	0.309677			-0.227459		-0.304821		-0.385423								0.659906	-0.279823	-2.07546												-0.270561					0.627562		0.560973					0.701481			-0.306325																				0.752226						0.157844					0.738015			-0.129666					-0.347448	0.426692				-0.186192
RTL6							-0.326844				0.30382																	-0.88766																																																					0.718226			0.182525	-0.203188	0.533604	0.35965										-0.511489																				0.484085		-0.741214	0.563675			-0.230398
ARL8A																		0.238679			0.171357																								0.347894							-0.99219																																				-0.49495	-0.296018
TOLLIP							-0.165326				0.561924				-0.533357																																	-0.309927				-0.872482												-0.124581															-0.109063										-0.466711					0.250206									-0.355525																				-0.764078
ZNF736									-0.205784		0.227789										0.304534								-0.403637					-0.416655																								0.741377				-0.913854				-0.36324																			-0.275844					-0.409968
EXOC3L1								-0.00193933			0.148683										-0.477695								0.379342																0.197661			-0.16203											-0.0418051	-1.48531													-0.0843782		0.0427809				-0.236183					-0.221249				-1.38173														-0.24344
SLC29A4																																														-0.0643357													0.0693811																											0.115073								0.072623
MKLN1							-0.393247					0.240246			-0.646099					-0.043381								-0.380907						-0.390366								-0.740753				-0.277574		-0.406051										0.280599															-0.734597																								-0.609482																																	-0.292121
HIGD1A						-0.274338					0.406528																															-1.01888				-0.388076		-0.279048		0.27692			0.20111							0.525976																			-0.108332											-0.160143											0.391475		0.349505																												0.450574
SDK1									-0.314736																																									-0.12994		-0.109173								0.446562													-0.124533																		-0.955064					0.175611
PHB2									-0.330384																-0.447977									-0.37311						0.0809858		-0.576979				-0.875187		-0.345146		0.824229	0.96755		0.288349									-0.255885										-0.280973	-0.333715												-0.321567			0.257294				-0.230526		0.271526									0.390621		-0.46795																		-0.74839						-0.197055	-0.303627
TJP2											0.123919	0.184807		0.307809																																						-0.143784	0.336324									-0.411926																	-0.201691					-0.194684																																															0.510531
HSF2									-0.379425									0.731744			-0.25092												-0.558514	-0.250304																																				-0.417685									-0.185278																		-1.23926						0.192919		-0.349366
UBE2L6						-0.350365			-0.416944		0.374812	0.24101									-0.160862																					-0.671607				-0.643971				0.838662										-0.967463													-0.474837															-1.63924																	-0.249336																		-0.270704							-0.289246
RGPD8																				-0.12876									-0.328178																																																																																											0.283482
ARHGAP6												0.685262		0.338133						-0.515563											-0.336714																					-0.711655								-0.825106																									-0.191853
ASB9																																																																					0.771966										0.238218										0.0616001																					-0.138806																					0.447851
C1S														0.113803															-0.264787																	-0.119072																		-0.168083																																																																	-0.211087
APBB3				0.168614										-0.191896	-0.656952											0.195701														-0.273436																		0.46869		-0.364746													-0.369383													0.211315				-0.631366												-0.431743	-0.298634							0.305021																			0.364575
WDR48											0.431595				-0.427013			0.309472																																								-0.22155				-0.247481											-0.319643												-0.226991				-0.326532								-0.626823				0.24869																													-0.642444
LST1											0.381186										-0.2502													-0.303017								-0.8368			0.563338	-1.05112		-0.383425		0.213846		-0.844534								0.302603		-0.646476																																										0.384165																			-0.580172								-0.3214		-0.879981
CRACR2A							-0.46011		-0.279256		0.192739				-0.508527													-0.403552	-0.185533																													0.872941		-0.258138					-0.714932			0.774251											-0.358037										-0.17837														0.690513											-0.427111
DNAJC7						-0.168266			-0.348684		0.264373														-0.120843				-0.179897					-0.163756								-0.822151				-0.276171		-0.488747		0.666645								0.315541												-0.0881911			-0.725302						-0.14796													-0.444629											0.179616																											-0.454941
CTAGE15							-0.0778191							0.220649																															0.020508														-0.0645564										-0.139305						-0.102337
CCT2			0.400558			-0.346662			-0.564654									0.0405669			0.117538				-0.777569									-0.328496								-1.03418				-0.349734				0.731123	0.425719		0.231571					-0.0733751						0.192886						-0.132931			-0.244768					-0.284923							-0.16228							-0.355306		0.381369									0.671949		-0.341956											0.217558							-0.429257							-0.388393	0.631103
ST6GALNAC4			0.79216																																								-1.84804						0.350384									0.779918				-0.62491								-0.537811			-0.402808						-0.201332						-0.158067							-0.65233									1.06928		-0.233447	-0.650822						1.22955													-0.305036
RPH3A			1.06519								0.315039			0.227099								0.36593						-0.746149																	0.532621																	-1.2131																	-0.393552							0.343268								-0.23396
ELOB						-0.121621					0.421863				-0.273473																			-0.484953									-0.431679			-0.561566		-0.286224		1.04011	0.36016	-1.10505								0.388257				-0.168821									-0.277981																	0.0966333		-0.880717																															-0.689175							-0.947132
SETD6																													-0.65205				-0.302404	-0.196716																								0.486655				-0.859742			0.835936	-0.207949													-0.27079											-0.736296							-0.725751																			0.526345
LMNA											0.325521	0.362868		0.685618																			-1.2477													-1.0571												0.354892						-0.807727	-1.6922			1.27472	1.56966																					-0.48576													-0.339126													-0.698989	0.955915
RAB4A																																										-0.602088									0.638226						0.642692					-0.552262																													0.250998																							-0.483821											-0.196511						0.459706
ASXL2															-0.284365					-0.082487						0.15152		-0.421154														-1.19719																															-0.290953						-0.862334						-0.236923				-0.355956	-0.413088				0.193646			-0.881607																	-0.48141		0.947082
BST1		-0.384509		0.335635							0.257025			0.189803											0.433885	0.233114																			0.788093	-0.340591		-0.2452				-0.864768												0.189512					0.68909				-0.384132												-0.175825			-0.776441	-0.191756													-0.288804																										-0.385609					-0.410641
LRRC39																													-0.151005
RGS1											0.156882													-0.525429									-1.05832																-0.509128								0.600607					-1.4616			-3.69651			3.08166																																	0.960554																		-0.250755				-0.376741								0.910579
PTAR1						-0.293343	-0.393589		-0.447415		0.325882																	-0.568784						-0.253288								-0.484816				-0.315595																			-1.59007			1.19626																																														-0.619457		-0.468238
TRGV5						-0.296232					0.110268															-0.170182							-0.38854						-1.01145																		0.590267																						-0.233286
AK7																																											-0.2579
TRBV7-4														0.301854																																			0.0196366	0.282233		-0.235926					0.43606
KLK1		-0.35739					0.246853																																						0.112515			-0.120739				0.212685				0.222848																																																														-0.242487
DDIT4L																																												-0.0783304															-0.174547																-0.0977996																					0.0711188												-0.216497		-0.238707
H2BC3			1.29764											0.295262							0.410946																			0.713252													1.21736				0.755725																													-0.452003				-0.850145	-0.422568												0.306491	-0.329363	-0.336096																				1.52656
TPST1		-0.743704	0.643722																	-0.255056						0.479504																			0.28182																	2.76357																																								-0.3785
DMRTC2														0.0299626																														0.00884369							-0.0230765	-0.0832796			-0.0890888				0.0341379																-0.161976																					-0.112759																		0.0205584	0.0219833			0.0926124				-0.212046
PTOV1											0.54285						0.712628																	-0.125087						0.239009						-0.190362												0.548219						-0.47678									-0.238311																-0.224122																					0.369313										0.519603													-0.62903
MT-ND1		-0.303678							-1.06528		0.486746			0.177853	-0.37965																			-0.787429								-0.685573				-0.967999				1.11117		-0.83576								0.516941				-0.298267									-0.350403											-0.213001								-0.565693																															-0.346374							-0.595611
CLSTN1		-0.287672					-0.337742		-0.282704						-0.232272		0.33278	-0.122933	-0.2232																											-0.197656																				-0.191682															0.350382				-0.222247				-0.225072	-0.592203												-0.199794
NGFR																																0.0499937																																																																																							-0.625534													0.313368
ZBTB43											0.305057							0.898009															-0.545558													-0.338993		-0.347696							-0.474618															-0.396777																		-0.411296		-0.547128							-0.457135																			-0.315781
NOL11									-0.582012		0.244564							0.828355							-0.264035																	-1.09158						-0.334643																	0.638029			-0.392717											0.139943						-0.267208		0.318239										-0.938745						0.773466		-0.254387											1.00741							-0.296674
SLC22A16																																											-0.455156		0.389764																								0.617024												0.38713					0.315544					-0.703072											-0.255348																							0.257011
TSR3											0.287144				-0.18304		0.331789																													-0.129656						-0.171459												-0.641135		-0.258311							-0.152349	-0.499966							0.365896			-0.836947					-0.18886	-0.450185												-0.296432
CD99	-0.592852						-0.579187		-0.266212					0.419346	-0.73627										0.579228								-0.547827	-0.388896					0.682432						-0.181192	-0.505736				0.941141	0.715658	-0.698166																					-0.374357													0.490342						-0.787793											-0.463882																				-0.562478							-0.504986
RPL36AL									-0.558626		0.368807															-0.416038							-0.296388	-0.780541						-0.0822417		-1.07864				-0.301915				1.33351	0.32157																						-0.308255																			-0.910709																															-0.322541							-0.521051
MME			0.498796									0.125687		0.221675					-0.34359	-0.154469		0.419489				0.696532			0.321983																0.331746							-0.165167									-0.200702																	0.163862			0.526984				-0.430292	1.16219			-0.352892									-0.162733													0.17446									1.06876		-0.539538						-0.479798
CNTNAP1			0.559251																										-0.288161																0.12391												0.166347										0.0294748																																					-0.3031																0.393015					-0.261769
DNAH7																																																											-0.289613															-0.319799											-0.153464
MCTS1															-0.385981																								-0.881439			-0.613513				-0.306011				0.650323								0.302326												-0.142792			-0.278519						-0.11964													-0.700212											0.167797							1.24132																				-0.646245	0.538628
STX1B									0.245096			0.140119																							-0.302917																								-0.138951																																																			0.144547												-0.31134
SDHAF1											0.36986							0.535904							-0.241874			-0.465595											-0.330073			-0.389489																							1.95486			-1.62514					-0.216489											-0.779584																			0.362032											-0.477058
RGL1											0.141243			0.119414							0.586031																								0.287766			-0.239456				-0.283715										0.916218		-0.379916																								-1.26927														-0.224475
ZNF354B							-0.647357																						-0.623276				-0.689254									-0.388867								0.689933																				-0.364761									0.271329					-0.109493		0.417894				-0.292891							-0.560954
PAK1IP1																									-0.52196																					-0.267447																			0.560237			-0.840189											-0.44647																		-0.611696						0.532864																				-0.248101
RPL32		-0.273025				-0.118967			-1.10556		0.40576	0.177592													-0.141123	-0.241518							-0.264708	-0.883527								-1.0345				-0.907859		-0.515411		1.22682	0.946834				-0.297049							-0.241126										-0.176888	-0.804751												-0.158659			0.289982				-0.905584													-0.418735																									-0.520616	-0.639823
NELL2																			-0.510213														-0.469219																																																																																							1.29222									0.493811
GFOD2											0.311729				-0.589106																												-0.48364				-0.0986507											0.719295						-0.201492	1.33372			-0.878622																	-0.36477				-0.492823	-0.83139	-0.422549						-0.591385
ZNF317							-0.431383								-0.362287			0.255649																												-0.312736																									-0.373099										0.569235				-0.212031					-0.475154
BBX											0.190226				-0.510458			0.223891			-0.160701												-0.343486	-0.466968		0.917048		0.165443								-0.559732	0.027351			0.54777																						-0.286961											-0.265145					-0.286537						0.245603							0.17951													-0.554102
SUGT1						-0.288931			-0.34403		0.269622							0.0620081											-0.183879				-0.421165	-0.488652												-0.809226		-0.250947		0.383354										0.22814										-0.210902			-0.353575						-0.0697414											-0.165492		-0.374233											0.143923		-0.27933					1.13455													-0.304484							-0.790874	0.596983
ANXA7						-0.404417			-0.542782																									-0.174716						-0.0897358		-0.805204								0.708113	0.328642	-0.736651						-0.0905305						0.171652						-0.236608			-0.626734												-0.328531							-0.296298											0.140232																										-0.419338	-0.689221
INSL3																		-0.237886		0.129244		0.332466				0.261727																																		-0.671097																												-0.545482
KDM8											0.396281							0.382223						-0.587723	-0.40154				-0.554273					-0.207218																					-0.414413			0.461227																					0.399224							0.197902											-0.290968																			0.686487
FAM167A													0.612415										-0.135387																					0.229997						0.24678																-0.140821																											-0.443695	0.0620023																0.10272				0.171224					-0.390085
DPH2			0.304286																						-0.716668										-0.875805							-0.152122								0.244717																				-0.256707	-0.294157	-0.268308																									-0.442907		0.0422417				0.727341							0.43883
PER1											0.361786							0.39959																												-0.747458																			-3.86447			2.77508		-0.101032								1.2961			0.390639									-0.587169																										-0.557969															0.183979
TBC1D3E											-0.0321288																																																-0.208238																	-0.000309142								0.249913																															0.0308348
NEXN						-0.120759																			-0.287795						-0.328017		-0.436406			0.990425							0.221376								-0.534505	-0.598699								0.879963																			-0.74298									-1.82076
KLHDC8A			0.500751								0.286868																																-1.22687	-0.104071	0.126172							-0.130318																																							-0.338365					-0.221196														0.155525					-0.0265857							-0.218091	-0.149619					-0.227896
MINDY2							-1.16655				0.354518			0.184088														-0.970824														-0.417095	0.163712						0.274562																0.631321			-0.344112											-0.512084						-0.216144	-0.359979			-0.198847																					0.492558				-0.580784
COA7			0.254929								0.155553							0.336099							-0.69507																												0.415982												0.677911														-0.637174																		-1.13304						0.524786							0.359298													-0.347134
COA4									-0.345757								0.460075		0.275716		-0.11797				-0.474351								-0.392804									-0.486922				-0.307769	0.533275			1.03489																		-0.565706		-0.238983	-0.289892		-0.210086						-0.15888													-0.44382					-0.801048						0.511042																				-0.460547							-0.26703
P3H4							-0.501116																	-0.168559					-0.354298				-0.295982	-0.163983										-0.180141									-0.290382												0.416812					-0.346403										-0.205369				-0.270474			0.149944							0.230814										0.233931															-0.626058
TRRAP											0.233126				-0.416877					-0.289159								-0.460065	-0.320915													-0.286478																0.917517						-0.265053															-0.755227						-0.233369																															0.475117													-0.1469
TBCA						-0.262309			-0.687984		0.323854																		-0.300323													-0.762267				-0.377534	0.473344			1.00035																																		-0.332532								-0.530254											0.277006																0.151388											-0.440176
C6orf223								0.0291091							-0.0831982																																				-0.0239412			0.0918487													-0.0490983																			-0.311848													-0.044156										-0.476364		0.0465575
SLC4A3			-0.151572								0.0639554																																																			-0.82623																			0.209901	0.131455				0.274496					0.248041										1.07248																								-0.249842
KLHL14			1.99267								0.0579514									-0.531647				-0.288586									0.319029		-0.243776																																																																					-0.953037						0.221383															0.221463
ACOX3							-0.331463				0.137543														-0.358173																					-0.366561		-0.205187										0.37844																																							-0.5153													1.06557																					0.373678
UMODL1																								-0.219912									-0.22437																																																							0.360677		-0.460108																												0.0107568
INO80											0.46292				-0.344039													-0.584293						-0.168156				0.245192								-0.428608																				-0.394832					-0.319195								-0.161892											-0.478784																				0.436199
NHS									0.146922													0.347796				0.407019		-0.57009																	0.20482			-0.198335						-0.355243		-0.157743					-0.25088	-0.724428																	0.500968		0.590006	-0.234802				0.443084																									0.245941									0.47918													-0.11913
IGHV2-26			2.2692			0.141118														-0.42494																				-0.300217									0.523142									0.282371																																-0.44802																				0.42555															0.448516						-0.462237
PPP2R5D							-0.551704				0.23267										0.247799																			0.128075								-0.229501																-0.297397																										-0.447791																																									0.658078
PFAS			0.2863								0.142923			0.179213	-0.373575										-0.471252																																	0.505627				-0.27746																	-0.22368						-0.168664												-0.828525				0.227706		0.644647		-0.287821											0.387236
TRAF3		-0.515627									0.162525			0.179649	-0.336917													-0.678791											1.33334																					-0.573069											-0.270142		-0.380859						-0.454415						-0.193398						-0.207765																			0.493308
DLX2								0.0389887																																			-0.23111			0.112888								0.29381																				-0.2527								0.0759069																											0.743638																							0.125894	-0.0614133
ARVCF							-0.538873				0.215996																																									-0.400536						0.320516																											-0.106526	0.646859										0.245626																							-1.58221				-0.114052
PSMG3									-0.428465		0.228099				-0.258688																												-0.142191							0.374888														-0.202458									-0.356198					-0.228507						-0.257663		0.27038																	0.522876											-0.30205																	0.556218
ASIC3																													-0.551994																			-0.148571																																					-0.145047																																												-0.224327
MAP7D2	0.37939																																																																																		-0.111579
ZDHHC5		-0.36524																		-0.266184																																-0.443857												-0.205067																					-0.258206				-0.437166
PDE9A																																	-0.282453																																																			-0.269505	-0.102211																																	-0.168113
LMNB1														0.218738	-0.313466																									0.685246								-0.329372	-1.47028			-0.767279	1.17687									0.740653		-0.295713																				-0.186374				-0.877042		-0.292913												-0.433547	0.856706							0.841146																					0.473163
ATP1A4																										0.106015																																															0.0890037		0.0128836																																																									0.227525
FAM122B		-0.405032					-0.182655							0.159027											-0.230028																					-0.19768												0.794221							-0.426911																				-0.248468					-0.518101	-0.1042
NUCB1									-0.336874		0.405324																							-0.351008						0.0844398			-0.274955									-0.364395										0.267212			-0.268982				0.803846				-0.631269												-0.178467							-0.818012									-0.196546		-0.188645																				-0.43646
PRKCH							-1.20929				0.195535				-0.35135			0.153541	-0.472676									-1.09439	-0.409009					-0.148757											-0.323139													0.12264				0.829337																							-0.272006																			0.182799															-1.00829
PLEKHG2											0.216502				-0.223948										0.266403	0.199012			-0.257737																	-0.31555		-0.22786				-0.436968																											-0.237683										-0.297252																											-0.373564															0.329065
TUBA8												0.132221																			-0.168044																					-0.322667																																																			0.117851																	0.535907
AJAP1			-0.197432																										-0.303454				0.00253328																	-0.14559																										-0.0794419									0.0819654																0.245899							0.196567							-0.0778472			0.0791106								0.171094	0.0680239					0.155794
NDUFAF4							-0.297269		-0.594668		0.206185							0.510847							-0.887259								-0.609414																	0.565769																													-0.211537								0.321922			0.12964		-0.236764					-0.631294						0.648841							0.680674						0.926663
PMS1									-0.793814		0.26998													-0.357408	-0.25748				-0.455557				-0.43986	-0.310996	-0.818176			0.202038	0.97637			-0.787742						-0.243713		0.866782																												0.240506							-0.281511																		0.147491							0.842153						1.01329													0.219129
THEMIS2							-0.806163				0.595856			0.295785	-0.234486			0.261664							0.264599	0.373157																				-0.461124						-0.434116																		-0.398004								0.255179											-0.359321			-0.416399																		0.456322													-0.521476							-0.447035
CD3E			-0.184309				-0.786612												-0.648454						-0.139709		-0.077796						-0.352223	-0.662086																0.448836			-0.1636				0.712225																														0.696671
PPP1R13B																			-0.296706										-0.36958											-0.167883																								-0.301374		-0.141897													0.478774		0.129643				-0.204148									0.189045																									-0.445108
APOLD1									-0.182014		0.00831692										0.216989			-0.18881																		-0.331335								0.268584																													-0.273463											-0.450291																										1.02589						-0.392672
NUMBL	-0.242312						-0.491421								-0.173681					-0.0487474														-0.157033															0.65539	-0.224816		-0.197546								-0.543494																			0.363826		0.249501													0.233868																												-0.316975
CXCL3												0.27319									0.80143															0.210794										-0.216014																							0.370268										0.426209									-0.377233																0.115587													0.503016
SLC13A3											-0.161027				-0.109078														-0.173874																					0.180119																																			0.156243																																		-0.139076
RESF1							-0.277231		-0.583759		0.406849				-0.525703							0.224325			0.399802			-0.415249			-0.922017			-0.713587								-0.430382				-0.174358		-0.288488		0.348879												-0.407444											-0.23555						-0.259391						-0.228352				-0.307941														-0.424359											-0.863293		0.632963
ZNF275			0.396247															0.402849										-0.508257																														0.333828						-0.15266															-0.240901						-0.224862					-0.231927
ITGA2																						0.426345																															0.897151				0.417223												1.55459																																																0.799849			0.542637
SP2											0.359416				-0.316267																			-0.214474		0.869412																																		-0.245911			-0.390162												-0.17559																																													-0.44121
SMARCAL1						-0.372053			-0.389407						-0.555726														-0.192251									0.20317																																-0.385334															-0.381275												-0.668877													0.810579																					0.482858
STX6		-0.303819									0.411248	0.211773		0.173345	-0.263551		0.583957																															-0.291466				-0.6618					0.352847									-0.24934															0.46523								-0.263276	-0.443172																										0.64161																	-0.343014
TRPC6								0.249211						0.254338								0.265368				0.127284																																																																																														0.254357
H3-3B				0.249942		-0.192849	-0.477584				0.454358				-0.380202																			-0.586294								-0.752856				-0.75831		-0.403152		1.15321	0.451642	-0.729516													-1.36245			1.38457										0.271773							-0.208485							-0.692972													-0.306304																		-0.497612							-0.702359
IGLV2-11			2.53527																	-0.71567																				-0.519935										1.49191																																																												3.68754
ADORA2A									-0.183568															-0.428721															-0.433964																										0.658194			-0.860993		-0.788089			-0.309899												-0.158865																			-0.629333
CD164							-0.517351		-0.658727		0.516779	0.421605		0.171112	-0.423074																		-0.332599	-0.386878												-0.24383		-0.283153	0.146492	0.464394																				-0.541578		-0.160346	-0.568799					-0.251013							-0.265258	-0.261238		-0.557289				-0.647926																															-0.519124							-0.226094
CPS1								-0.142646	-0.157078					-0.116697															-0.253377																0.0922398	0.119069		-0.160131											-0.325355																0.0842899																																																0.0997685
PALM																																																											0.0069973																											0.103651																								0.127972																							-0.191887
LRRK1											0.42008			0.345191												0.549247		-0.657235																	0.877947																																		-0.535994		0.980186	0.274652							-0.375636
RPL37A									-0.822988		0.447601				-0.216133		0.233401	0.0686923			0.0976666				-0.21066								-0.241954	-0.696437								-1.01609				-0.849424		-0.424895		0.948956	0.756401													-0.095616									-0.379998											0.178093								-0.82169											0.0800066		-0.698156																		-0.318454							-0.349659	-0.402149
IFT140																												-0.513685	-0.293356										0.117339									-0.0374579																									-0.230473												-0.170464	0.400745				-0.32741							-0.345094																	0.461447
TMEM169							-0.313015													-0.102364											-0.570479												0.236471																						1.09199			-0.858138																	-0.218204	-0.240878		0.35954	-0.119757														-0.23837														0.473852
FAM171A2									0.11005																														0.0655539						0.0831156																																							-0.324338										0.131133
NAV1											-0.0855316			0.154873																															0.162515	-0.194839		-0.298517														-0.694467																													-0.496243													-0.329104						0.325291																				-0.299764
GCC1											0.422851				-0.225983			0.525767																-0.233819					-0.355996							-0.284624												0.690574		-0.458136				-0.336339																					-0.377738				-0.348498																											1.47642
LRFN2																																										-0.102423																																																						0.0295038																							-0.819071	0.163225
TUBB8B													-0.0420737	0.0714587																																																																																																		0.0485285
TSPYL4									-0.685568		0.19134																												-0.462602							-0.423018															-0.277084				-1.5683			1.29344											0.217652						-0.481207					-0.578532	-0.154891													0.519663
LY75									-0.221499		0.238717																																				-0.142212											0.766823							0.405874	-0.321673							-0.331216						-0.621058						-0.291023					-0.28854																				0.330035																				-0.239538
TMPRSS3											0.128987																		-0.277153																																												-0.109089																										-0.05011								-0.224038
RNF166							-1.16184				0.400162				-0.375772			0.230786			-0.173534					0.249286		-0.367628																						-0.43955		-1.31685										-0.463949		-0.330218																	0.867364									-0.392755																				1.08444
TBX6											-0.0819589																	-0.333077																																						-0.155447																				0.273196											-0.518821							0.104522
BMP6			0.364779									0.301823		0.434334						-0.129824						0.389967					-0.177483																					-0.30152																																	-0.168662					-0.602569	0.268983												0.551092	-0.268653																0.853038								-0.182804
MCPH1											0.340568																		-0.233882				-0.310322	-0.209437					0.280264							-0.214181				0.485917															-0.827861			0.573652											-0.205914													-0.443409																		1.01741
ZNF770									-0.299616		0.351607				-0.442176																-0.357871			-0.354548																																							-0.291303											0.149812							-0.601809						-0.42573						-0.2725													1.40239									0.158543
CCDC137																					0.291258			-0.344381										-0.306906								-0.207826											0.209974												1.17213																									-0.405065							-0.699691						0.207557													1.04628							-0.230908
MSANTD1											-0.104663															0.208419			-0.499903																			0.108985												-0.217918																																																												0.204594
SRPK2		-0.26251					-0.2434		-0.412939						-0.14035			0.210472			-0.32062				0.183861									-0.209487								-0.859077				-0.345027				0.295537								-0.0777532						0.185179																					-0.117693							-0.534859											-0.186583							0.342686												-0.129231	-0.542797
PRRT2												-0.107118		0.123678																																																																																																													0.116844
EXD2														0.10257			0.337947											-0.46778	-0.265233				-0.293611	-0.187435					1.26944																			0.264609							0.356916					-0.475632													-0.217411		-0.165193						-0.211214						-0.819949							-0.495824																									-0.216782		-0.396003
SMU1						-0.317226	-0.280577		-0.280385		0.350057				-0.539619																			-0.224573												-0.455106		-0.365629																									-0.465355												-0.241911							-0.259972											0.370105																				-0.385606							-0.462932
ANG														0.255044											0.300836																							-0.17114																																		-0.245701										-0.288467									-0.282793			-0.956094	0.171678					0.66648
CCDC148																																																												0.146558	-0.0768604																																																	0.0465132																				0.0679268
LPCAT1		-0.487885		0.185085			-0.634145				0.255179				-1.10876				-0.191652						0.29491	0.253594																						-0.264908		-0.272235								0.807718						-0.34256															-0.192584		0.649481	0.303096							-0.447039	-0.425663																				0.453036				0.188153					-0.629202												0.500073
DNMT3B			0.554921									0.121832																												0.200588		-0.198446																											1.06883																					-0.236699																											0.626713
AP4B1							-0.872414											0.469329										-0.27111	-0.490633					-0.265117																																													-0.131768						-0.275718												-0.879878													0.862492						0.999268															0.0745419
CSF2RA				0.237622							0.321142															0.502337																-0.450729			0.642167							-0.770267										-0.308497																			1.88146																																															-0.405076
IGDCC4								-0.0962845	0.119		-0.14372																						-0.139501	-0.152374																	-0.0148582																																													0.103373														0.259754
ELP3									-0.733959		0.200339				-0.188012																																																							-0.320886			-0.339122												-0.171822																		0.256946													0.823824
HEG1							-0.833287								-0.353534																																				-0.484293	-0.241505							0.340734																						0.290357					0.653935		-1.14496									-0.915127																						-0.835836
CRELD1							-0.735054		-0.562716															-0.517477					-0.611847											-0.167707					-0.306396					0.64526																																			-0.20729												-0.61699																	-0.355366															0.316117		-0.352412
GOLGA6L10
ZNF345									-0.331702																				-0.608587																	-0.165194				0.0142678								0.536647							0.518387	-0.497993																			-0.269459												-0.406374																			0.66484													-0.220356
FOXP4															-0.527609																																											0.251583						-0.292187		-0.343395													-0.421726							0.510592			-0.213288														0.191181		0.187932														-0.30516												1.00894
NEO1														0.100955															-0.257962																				0.297801			-0.319004																																		-0.349768																0.126655																	-0.421705						-0.243905
BLACAT1								0.334171																					-0.17722																-0.105248																																																											-0.118793						0.0524488
AGER											0.205274							-0.322834		-0.141859						0.212921		-0.491042					-0.584694												0.307022													0.305573		-0.309047				-0.424095																																																										-0.62055
HCCS																		0.278061															-0.467052						-0.396124			-0.707439	-0.098079					-0.408293										0.882973							1.02083			-0.888355											0.10847																								0.393411							0.777924																				-0.286353
RBM6											0.399603				-0.508322																			-0.377269								-0.870056					0.315366			0.251687																																										-0.414243		0.607545									-0.341664							0.497666						0.585674							-0.594904
YEATS2											0.123398				-0.390405										-0.229857			-0.677018						-0.150412					-0.391669									-0.187754				-0.326473																	0.664526																-0.245591					-0.485269																																	-0.292181										-0.333904
AARSD1																									-0.282183			-0.32987	-0.76739																	-0.290783												0.43253																					-0.187291							0.0988348																	0.437972											-0.336364
FAM241B																																	-0.487428	-0.270856																			-0.440618				0.188528																											-0.081386													-0.627663							-0.153277														-0.0978683					0.156152
LIMD2									-1.18028		0.267296										-0.284978													-0.13974								-0.903576	0.0923527			-0.441473		-0.349736			0.534596											-0.344028											-0.480347											-0.129289	-0.189778																		0.199128							0.699554																				-0.449282
ALKBH3											0.19565														-0.20138								-0.746165																	0.283901								-0.157838												-0.423966																						-0.304755
SLC16A11											0.195185													-0.22832					-0.218883																-0.127383								-0.336812					0.356242
TRPV5											0.181314		-0.0396451									0.0441426											-0.0512938																																																					0.182502																						-0.00299312				-0.152312
CCDC174						-0.159548					0.306709							0.737126						-0.213245										-0.32874															0.275552	0.397561																																															-1.13936													1.08591						1.03486														-0.455099
TRAJ35								-0.0674277			0.101772		-0.0189728	0.0908898										0.0774179					-0.412207			0.0392913														-0.0307085				0.0568203						-0.0134536																																								0.0718567			-0.154726																					0.253001
SLC2A10								0.125223																																																																													-0.0897286	0.105197								0.0707826																									-0.148408
EIF3L			-0.138769			-0.224442			-1.02923		0.354626														-0.203487									-0.700058												-0.738345			-0.213353	0.649591	0.944395											-0.742476											-0.551621									-0.297741			-0.17453			0.64844				-0.506506													-0.474701																										-0.390965
SRCAP							-0.334212				0.184691				-0.289365					-0.199635											-0.372018																	-0.187265																									-0.262556						0.177445					-0.125005	-0.270161					-0.559464
PCDH9									-0.207024			0.389866																			-0.922052								-0.777492											0.61536							-0.404149									-0.469323													0.38049						-0.413129									0.205698							0.383175	0.359928
EBNA1BP2			0.563081						-0.573575		0.248655							-0.188341			0.42512				-0.631691																	-0.397689								0.359581			0.402407																		-0.312006							-0.31248						-0.112512																			0.833179		-0.513379					1.13999													-0.731636								0.491515
ARHGEF26																																																																					0.378118																				-0.178951													-0.139446														0.187587
FBXL18											0.205201				-0.341237											0.236223																																																					0.104351		0.259029				-0.242729				-0.440693	-0.264167							-0.927377																			0.853647
TRBV6-1											0.133752																							-0.166235																																																		0.206587										-0.147698
LAMA5			0.811141								0.133608									-0.311312																												-0.182046																		-0.252049																								-0.25085																																-0.355113							-0.231123
WDFY1		-0.34084									0.371541				-0.691966										0.249058															0.289882																		0.621431																					-0.24621									-0.523235		-0.229449																																	-0.211677
SMC4			0.290638						-0.175375		0.232541										1.18129																	0.285346		1.06659		-0.745722	-0.185758						-1.29565				1.69937				0.418399															-0.312632							0.39257						-0.15965						-0.119529	-0.368866											0.589423		-0.409296																				0.354341
IL1R1																										0.707512																			0.211742					-0.150286																																							-0.243787																																							-0.993171			0.311914
SNX33														0.119868														-1.18734																	0.177033																																				0.561551					1.0983																																	-0.349335
NBPF10									-0.202923						-0.336729																									0.243823		-0.418367				-0.305124												0.636528				-0.568501																							-0.22233					-0.405828																								0.456005								-0.359282	-0.359296							-0.684992
ZNF514																												-0.762632	-0.854869													-0.274205																							0.491403	-0.235258						-0.349657		-0.451942					-0.232235							0.284184				-0.479157	-0.263124						-0.694394																																				-0.244764
APOBEC3H							-1.01907																																1.26914	0.435079					-0.556781				-0.544015				0.804053				0.527753			0.430934																												-0.384838		-0.508807																																			0.412572
EMILIN2											0.427398														0.322668	0.214829																			0.657854	-0.522659		-0.352195		-0.33165		-0.685915												-0.381006	0.597772			-0.945942		-0.591788										0.356756	0.50909							-0.579057	-0.20937								-0.870357					-0.287102																										-0.536245
MACIR											0.414104	0.820048						0.53189																-0.433611						0.228067						-0.373102							0.917298												1.40695			-0.819272											-0.484501						-0.44982	-0.578307					-0.299922																																		0.291724				-0.359575
KHSRP											0.482737															0.116657																				-0.536278		-0.429261					0.477893											-0.457875																	0.493425																						0.518558							1.16072				-0.493561																	0.380851
KLHL18											0.314467						0.338417																						-0.975832							-0.378869																																												-0.290997													0.307776							0.692353																					0.480063
SNTA1																					0.269254																																																										0.496627				-0.0966542								-0.18458										0.53616																													-0.191426
PNKP							-0.368782				0.352348				-0.263542													-0.455604						-0.154349					-0.381111							-0.2553																											-0.522623																																																	-0.365584	-0.569448
SRP19									-0.412058		0.42453							0.478743																-0.147275					-1.04823			-0.652636						-0.237996		0.319918												0.331131																														-0.726295																		1.00568													-0.39833
INSC											-0.148645	0.164033				0.124238										0.104972																								-0.269771																																																						-0.117888																0.258812		-0.421985
PHLDB1																																	-0.118564												-0.0881658																														-0.230331																																					0.0823187
NIPA1																			-0.396362	-0.258864											-0.529944																					-0.262595																											-0.194361					0.202882	-0.34718																0.391425																		-0.326995
IGF2BP3												0.71557		0.233516							-0.296781				0.236352										-0.685593																	-0.37857														-0.390427			0.70516										-0.422642									-0.803203		-0.323257
ZNF786							-0.410316							-0.0940069		0.187143		0.380957	-0.363758									-0.6849					-0.244847	-0.383266																								0.526602							2.0513	-0.360883		-1.60316										-0.353447					-0.356599		-0.276208												-0.476695											0.386854								0.479872															-0.429622
ZBTB21																		0.830468		-0.340443				-0.271514				-0.613159					-0.358939												0.210529										-0.469597															0.429642								0.752957	-0.162851											-0.702205							-0.778281
TRAV3																																		-0.174506
TRAJ25											-0.0423624		0.163472	-0.0755616	0.0459288														-0.503841				-0.0987215															0.179933						-0.050174					0.0929346		0.0696999														-0.282608																		0.0634912			-0.065923			-0.00555548					-0.0271311													0.134975	-0.00969983		0.245936							0.0503625
KIRREL2									-0.109738																																																																												-0.100685																							0.112697
USP13								0.124123			0.243424										0.411815							-0.70542	-0.225411			0.0328591	-0.261989																								0.301265									-0.354034																					0.230975									0.258358							0.285304																	0.257038
RAD23B							-0.598449		-0.417972		0.476421			0.216184																												-0.357303				-0.412433	-0.218424			0.389342		-0.451716	0.41251																										-0.136097					-0.33971	-0.18971				-0.183208														0.569623							0.912645				-0.82748																	0.485049
FAM171A1			0.534811											0.11088																			-0.439156																0.397369																					-0.557761		-0.19524		-0.285058													0.318162			-0.53802														-0.679128					0.779723
SMARCD2		-0.314727													-0.505864		0.518919			-0.249192																			0.67476						0.277561					-0.294807								0.502537						-0.816267	0.344028	-0.258152							-0.213751											-0.173622						-0.219974																										0.882549													-0.282041
KDM3B		-0.515527													-0.633759											0.293998													-0.469854	0.279357					0.419942			-0.191043				-0.355547																											-0.108852		0.632421				-0.236696				-0.387121	-0.444378											-0.104311	-0.138751	0.420085		0.232821															0.324148								-0.273374					-0.305977
C8orf88																					0.650429																		-0.656145										0.523874	0.704167																																			-0.278936																	0.254064		0.445794																									0.583127
TASOR2											0.211294				-0.426418			0.481197							-0.215495																	-0.909962																		-0.246616						-0.21186															0.511971																-1.00255																	-0.39024		0.504859														-0.595013
APOBEC3C						-0.353091			-0.187727		0.329217																							-0.357077								-0.532589	-0.209014							0.624894			0.445425																			-0.289505													-0.224113							-0.406122											0.218843							1.23796				-0.375346					-0.214984				-0.254822
CCDC24																																																																															-0.156142					0.180947
NRROS											0.234705				-0.238284		0.97612	0.631347							-0.42182																	-0.813484								0.32182								0.555667				-1.17433								-0.611923								0.36708								0.919302								0.223901			-1.14238				-0.267903																						-0.369787
TCF25									-0.491812		0.427542	0.17526			-0.188762																			-0.237191								-0.63552				-0.545377		-0.340726																									-0.24101					0.0958967							-0.309532			0.488237				-0.572437		0.239798									-0.188091							0.86457																				-0.576532
PPM1B											0.141434							0.426414															-0.478038																									0.557883						-0.2765						0.324572																			-0.194684								-0.992643						0.62123																												0.611114
BCS1L			0.172293						-0.349781																-0.316373				-0.291382				-0.214595	-0.185961					0.453419	0.228782																										-0.380365																			-0.130052					-0.197557							-0.542918						0.334324		-0.549564					0.743488													-0.258642
XPR1											0.249663										-0.173984													-0.278024				0.225269								-0.213001				0.265074		-0.531792												0.220837	-0.386058			0.16603						-0.352313
OTUD4															-0.495032			0.287264															-0.232449													-0.274408																				-0.332862					-0.262371		-0.333292						0.0991618		0.503824			-0.0797716	-0.181067				-0.165458								-0.442266						0.256013
HIRIP3											0.297733										0.666275			-0.25093																0.513953																														-0.293103									0.200194												-0.436992												0.58404		-0.281665											0.786499									0.233003						0.752651
RCOR3											0.375696				-0.214265																			-0.294689								-0.259397	-0.223554			-0.271717						-0.21274						0.261507												-0.210294				-0.532149															-0.235969																																		-0.382898							-0.286482
ITPRIP							-0.847084				0.283785				-0.767579		0.465455									0.150592												-0.207331														-0.403114													-0.690676													0.0397209			0.735351							-0.211659	-0.164045	-0.573521												-0.360727			0.374052				0.581544							-0.554155
CCR7									-0.239576									0.863602	-0.381217												-0.775669			-0.300519																								0.550565							1.33305			-1.21336		-0.437684									-0.328854						-0.386933		0.329961										-1.52948				0.510394		0.39068																0.681849
FCRLB							-0.698913																	-0.346877	0.249867									-0.212361										-0.101807	-0.247013					0.34898								0.239815							0.831632			-0.938942										-0.239064												-0.640278														0.147511																									0.35159
ZNF493							-0.331378		-0.60859																				-0.268898																															-0.227605																			0.372526						-0.229276																															0.691475
ARHGAP23			0.826549																	-0.0769116																							-0.375843							-0.230653																															0.207051	-0.155543						-0.569092			-0.405049
UGCG											0.222248									-0.307914																												-0.387905										0.605362				-1.17157								0.447793			-0.335945												-0.22367				-0.744253	-0.370662	-1.45786										2.13699																								0.5034
GP6												0.256301		0.353794						-1.92759e-05						0.247805					-0.635626		0.238982			0.954314																-0.768152																																	-0.13722				-0.14939													-0.207158																		0.362526
LRRC26																																	-0.0823523																													-0.698453																						-0.26801																	0.96987
ZNF749									-0.934562		0.314357																																															0.567477																																																													-0.316773
EIF1				0.130671					-0.873106		0.516448	0.20979			-0.14287			0.234436										-0.412745						-0.866152					0.738006	-0.15641			-0.546008			-0.555253		-0.493865	0.11961	0.679151	0.804115	-0.508976								-0.352713					-0.726358			0.714391		0.0396346			-0.464182					0.751564	0.11766													-0.723769											-0.149572		-0.594147																									-0.907731	-0.267227
STK16						-0.286959	-0.320786								-0.225407																			-0.213288																																							-0.199333						0.137759						-0.216564									0.250116									-0.158869							0.510645																				-0.562379
B3GNT8				0.17035							0.19089				-0.225675					-0.00777932						0.608715																			0.732183					-0.164193		-0.43656							-0.00984025										0.994659										0.2385																							-0.35533														0.636297												-0.498191					-0.440979
MDH1						-0.237533	-0.165669								-0.213601						0.130271				-0.240718								-0.333698					0.0946019		0.107244		-0.366764				-0.300208	0.367207	-0.20362		0.628995			0.243361																	-0.188968			-0.587476					-0.198902				-0.557791									-0.0848939	-0.599164											0.390899		-0.400853						-0.167271
ESRRA											0.569934															0.484896																-0.398375			0.411796			-0.441627				-0.601611												-0.578375	0.923886			-0.684012													0.762137			-0.199211						-0.619096																														0.738988
SMURF1		-0.349254													-0.327734											0.416322																				-0.33049				-0.59629										-0.349015																			0.188677										-0.161646												-0.122511																											-0.195668	-0.286447				-0.474335
DCAF5							-0.640712		-0.393592		0.43803				-0.370214																			-0.413852												-0.494622			0.281533																														0.135415										-0.255743					0.191638									-0.473235											-0.490306									-0.235706
ZNF541																																		-0.0770303																																																																														-0.0316966
CENPS			0.190864																		0.363232																												-0.461337				0.661134				0.255225		0.269819																																						-0.284892						0.743122		-0.0992254
FOXD4L3														0.0990449																																										0.0545375																			-0.209331																							-0.0423312	-0.0102922					-0.0857413				0.0365294				0.0993456						0.0227747
MPHOSPH9							-0.468182		-0.429599		0.333415														-0.524824				-0.328649													-0.470909	-0.192283										0.319381																																-0.215694						-0.11265												0.320499																-0.126338						0.295612
NPHP3											0.23139							0.240409																											0.244702																			-0.453343										-0.262343									-0.242762							-0.189878							-0.46127												0.807833																								-0.499851
ATPAF2														0.227942			0.575737				-0.245592							-0.311712	-0.401339																			-0.169596																																						0.200904																																					-0.370921
LDLR						-0.231611											1.23415	0.341275																											0.172145	-0.344815																			-0.623495		-0.270809												-0.211589									-1.27045														-0.475566												-0.553926		-0.554477												-0.251619
VTI1A											0.285986				-0.515648																											-0.941861				-0.355826												0.473486							-0.693515								-0.209034																	-0.138029																				0.886412						-0.76405															0.369053
CDT1			0.785462																		1.44746																		0.116599	0.926426									-0.989645				1.33912				0.396267																						0.701514												-1.18806												0.873011																			-0.301933			2.0184
UBL5									-0.658905		0.41994			0.134506																				-0.540849	-0.339879					-0.0536631		-0.48285				-0.418651		-0.352797		0.851642	0.395168																					-0.353705	-0.272526													-0.22951						-0.816461																															-0.458456							-0.507345
TRMT13							-0.56505		-0.850519																-0.346573				-0.398704				-0.60307									-0.622222																							0.673219																																-0.914654																			1.35621
SLC29A3																		0.214075																	-0.698197																											-0.526069											-0.316065													0.752999											-0.627981				0.212758													-0.414758
CD48							-0.488309		-0.55301		0.454155				-0.37579																			-0.64324								-0.333059					0.354514	-0.294717		0.294195																							-0.355701											0.125359								-0.616273																		2.65009															-0.135722						-0.557805
MYH10																				0.212171																							-0.637616						-0.378102				0.314966																0.321868				-0.115604												-0.100661																									-0.166044							0.303789		0.168422
GPATCH8							-0.906201		-0.323654						-0.228639																			-0.149263					-0.758283			-0.586652																															-0.415563												-0.276044					-0.280373																																							-0.123488	-0.391845
ZNF800							-0.731181		-0.870688		0.228994							0.262313			0.183492			-0.571704									-0.27566	-0.262405								-1.02463				-0.467261		-0.303025	0.423106																	-0.336602																		-0.465235																										0.350136
COL5A3								0.0162922															0.065145										-0.0742642																																							-0.0629144								-0.129163					-0.138389																																		-0.797677	0.532563							-0.184873
ALG1L2									-0.174785																																																																																										0.0904752		0.533285
CXCR3			0.78203								0.188628																																										0.515656				1.12921								1.21461			-1.25765					-0.412657														0.447433					-0.28764									2.68533		0.265393	-0.250907						1.54673
CREB3L4																																																		0.704706																		-0.483851																							-0.141894						-1.33335					0.370748																					-0.25974		0.159743
DDRGK1											0.466386																																				0.347011											0.332411												-0.419894									0.201675					-0.112525																			0.10575							0.524038																					0.270587
DHX38							-0.34281				0.349986				-0.244357																																	-0.364725										0.143576						-0.516559		-0.181625																								-0.215608																																									0.468844
TAPBP											0.304714				-0.735469																			-0.235628		0.803016													0.276625	0.419843		-0.308095												-0.111317								-0.178854	-0.616392												-0.268858				-0.586968			-0.692907		0.445899									-0.233457
ADAM20								-0.0112812	0.174599		0.0586069															0.13704			-0.360057																																																								-0.0786407																											0.211423								0.343252		-0.201054
KIF4A			0.754884															-0.474682			1.95066																			1.57264			-0.389709						-1.71788				2.34669				0.473172					0.336004																						0.303992							-0.527051												0.887946																						1.26416
TRAV1-2											0.157179																							-0.15993																							0.344388
TNIP1						-0.305025					0.379288				-0.350433						0.240117										-0.419386												-0.135268			-0.47496		-0.429533				-0.403807																					-0.336802																			-0.460008																																						-0.588063
ELAVL1											0.385106			0.298708							0.158047				-0.243547																							-0.345547				-0.641959						0.731415						-0.328029														-0.530244												-0.899992																																									0.747993
ANTXR2											0.384884									-0.00811722					0.361195	0.319707		-0.427823																		-0.324661		-0.360768				-0.579649																																	-0.221584				-0.676173												0.451786																		0.229242
C11orf24			0.618256								0.287413									-0.396192					-0.380583																									0.719															0.808466			-0.730931																								-0.689222																		1.64993													-0.277283
N4BP3																		0.406125		-0.248806				-0.312528											-0.218388															0.289635																													0.543603			0.382536								-0.556718											0.358365			-0.245048
ADNP2															-0.355292			0.468382																					0.893009																																										0.204949									-0.342027													0.423473																												0.504535
DGCR2							-0.249988				0.485207	0.269668		0.184454	-0.325431		0.490264	0.319186								0.441302								-0.284479								-0.326284						-0.189156				-0.304503												-0.284026					0.378598																				-0.294922												0.196285													-0.488051		0.451422	0.483933			0.353813
TMEM240																	-0.0508951			0.07764						0.153478																0.0915229																		-0.882057																								-0.321718	-0.116293														-0.036785			-0.116109																		0.145405												-0.167371
SSR2			0.36465			-0.213155			-0.753957						-0.469422		0.357737				0.140547													-0.695339								-0.893461				-0.654855		-0.235776		0.592381	0.846747													0.114816									-0.598733																			-0.927301																		0.683853																				-0.293057	-0.174654
SERPINB9				0.403847					-0.426995		0.294164				-0.378161																								-1.2003																			0.437716							0.851534					-0.383325											1.0507			0.318068	-0.22104					-0.454383							-0.831698							0.294679												0.667161							-0.34398
OR52B4											-0.0715872				-0.0987514																	0.0124967		0.0654106																				-0.0938012					-0.0132601	-0.368071																0.100114									-0.116794																			-0.12472							0.095295							0.258907														-0.0764967
SMUG1																													-0.20412																													0.725089																																																																									0.585944
TRIM52									-0.451844		0.412004				-0.522531									-0.598617				-0.902527	-0.373566				-0.320526	-0.372249						-0.106413								-0.314923										0.467949												-0.603197			-0.392115						-0.479116						-0.208261							-0.427703					-0.888471						-0.235501
BMI1									-0.673064												-0.167041													-0.388092															0.310057									0.640633																										-0.161914						-0.257229
MMUT											0.347773			0.209922																										0.144393																									1.14091			-0.656201					-0.369685																	-0.418467							-0.872336																	-0.594464		0.46336									0.183291						0.46391
ZNF184							-0.23398									0.125438		0.598208															-0.369697	-0.173993				0.246728				-0.207168			-0.133039													0.575288							0.729408							-0.233959		-0.27209					0.505998						-0.126407												-0.528106						-0.244626						0.736098							1.20074							-0.262657						-0.187645
MRPL52	-0.0690777										0.263133								0.463476						-0.143086								-0.430712									-0.376491						-0.350892		0.824301	0.419475		0.375135											-0.139824									-0.519108																			-0.679871											0.0532795							1.4475	-0.691359												-0.523488							-0.315148
MFSD9											0.17918											0.208795									-0.19329																		0.413815									0.676459														-0.247729		-0.193919					-0.283465																		-0.585419				0.144277			-0.680117					0.406818	0.292992				-0.51004
L3HYPDH																													-0.644047													-0.911161							0.230544	0.679111																													-0.399636					-0.151452	-0.207333	0.268762											-0.535937							0.48324
CHRNA5			0.246341								-0.023464																																					0.130772							0.360939
FPR2		-0.397666		0.237249							0.411438															0.621364																			0.765526	-0.426948		-0.290155		-0.262097		-0.821856										1.23422			0.174643																0.747346							-0.788695														-0.131312			0.1668											0.595285												-0.560529					-0.331393
CRLF2																																																					0.220117																																											-0.123757	-0.103864				0.34407
DHRS3							-1.10634				0.153644														-0.446543								-0.585305	-0.404052											-0.765818								-0.4546					0.32851				-1.0422																	0.38135						-0.201385		0.294456																	0.198488															-1.03681
MED10						-0.229027	-0.504746		-0.570988		0.288332													-0.248906										-0.228541								-0.840231				-0.526418	0.456909			1.12351															-0.492832			0.371506					-0.426232					0.380532														-0.454444																						-0.443803
TOR2A							-0.801319		-0.779039		0.339539							-0.246735																					-0.699157							-0.533103																-0.35005								-0.370936																						-0.641634																		0.581864													-0.420727
TMCC1											0.254454			0.191814												0.415298																-0.372654										-0.281656	-0.215683					0.5074										0.504936													0.348319					0.408476			-0.302318	-0.531445																														0.47926									-0.0828821
ZNF460			0.170518												-0.343399														-0.299806					-0.247996																								0.447137								-0.157926		0.49986				-0.242248													-0.328606																																						-0.472538
ZYG11B											0.404688																												0.584117						0.211284	-0.662598		-0.317456												0.358514																														-0.287141																																											-0.403139
GOLGA7							-0.354838				0.411428				-0.643012										0.201197								-0.506873	-0.383668												-0.470635		-0.321861		0.556918								-0.117967		0.511898																		-0.163328														-0.389892											0.153167
TMTC3											0.273941													-0.305927				-0.281204																																					0.751633									-0.511071											-0.162913					-0.526212																										0.759052
GUSB						-0.363861	-0.403153				0.330708			0.357777	-0.241093		0.48106																							0.250316										0.234874																	-0.180404						-0.246253												-0.195534						-0.206475	-0.456024										-0.326257								0.461476													-0.304152							-0.487012
ZYG11A			0.465128																					-0.118173									0.120395		-0.123293									-0.0213185																																														-0.372596						0.126102												-0.023603																								-0.278445
C19orf38		-0.294257													-0.33698				0.54998						0.337908																	-0.344895			0.554491	-0.340703		-0.36222				-0.190352												0.190253									-0.393089																												-0.146433									0.807551													-0.300918							-0.718117			-0.580983
RTN4IP1																													-0.409069						-0.62532													-0.240213					0.289125					-0.277701																					-0.491142											-0.723401																										0.698992
SIRPB1		-0.538799		0.389058							0.307076				-0.405206											0.355246																			0.861141	-0.269366				-0.290464		-0.698734																													0.73787								-0.141653													-0.167188			0.229612																		-0.370925					-0.535974
MAP1S											0.182401			0.221053	-0.638335																																	-0.253983																	0.806597					-0.940509									-0.283445					-0.203377					-0.519012
E2F8			0.763347																		0.90968																			1.24391									-1.22524				2.59671				0.316249	-0.320846																																	-0.952362												0.884512	-0.330724	-0.199166					0.245391															1.9373
IL10RA							-0.559978				0.345876				-0.515255																			-0.430192						-0.113525		-0.381151						-0.497937	0.408165			-0.347283										-0.438743								-0.318525								0.258699						0.105354		0.614139																								1.97456									-0.29331
CRYGS																												-0.612539	-0.631195				-0.326076	-0.16974																	-0.408103																																																																			-0.189587
HERPUD2							-1.03961		-0.379584		0.211777				-0.405796		0.287162																									-0.41787																						-0.221473							-0.302631		-0.31204											-0.294219					-0.143842
MAPK8IP2												-0.110105	0.239789	0.0951852																															0.172351																																																			-0.102879
NOL7									-0.311908		0.235145							0.244634							-0.334875								-0.409993	-0.284366					-0.547827									-0.378073		0.914374																							-0.492988											-0.141502								-0.517367											0.404948							1.31845
TCP11L1							-0.255611		-0.139808		0.294911																	-0.707248							-0.523601							-0.301645							0.451955																														-0.331387											-0.67149													-0.254111																										-0.310555
TNKS1BP1																																								-0.119282										-0.365293																													-0.235577		0.22285				-0.139601	0.243876													-0.320323																														-0.214273
SHC1											0.501238				-0.187363																			-0.302575								-0.805749																						-0.215851						-0.47732																						-0.330426		0.345034																																			-0.177971
TBCB						-0.280594					0.279758				-0.314607																															-0.212825	0.0609761	-0.381029		0.574692	0.327672																																											0.590003									0.32475							1.20252													-0.552488						-0.149182	-0.629166
HSFX1								-0.197609	-0.264277		0.0171548																					0.105605	0.08572												0.0254241									0.0861064							-0.0899504																																							-0.0329177												0.0256337	-0.0177942
PSD3							0.169455																								-0.532629																																																						-0.18912																									-0.172495
DAAM1											0.398917	0.196962						0.151544																																0.870028																																																			0.456446		-0.243239																				-0.359541
CXCR4							-0.767898				0.43697				-0.245281				-0.443257												-0.740038			-0.568266					-0.623519							-0.375102				1.3967												-0.74009			-2.34684			2.23652		-0.499385								0.0546972														-0.302951
THAP6									-0.724589		0.258865				-0.375815									-0.465084									-0.455694						-0.526704	-0.20218		-0.678676							0.282492									0.352817																																																								0.226872		0.837595
IL34										-0.0472931		0.0297414				-0.0961114																											-0.1561					0.226654											-0.13194																0.163295																			0.0792148																-0.172135
FNDC3B							-0.906543				0.220343			0.524802												0.498234																								-0.262422								0.371434		-0.208755		0.443097		-0.209903									-0.476148															-0.692568				-0.443695										-0.19101	-0.401127	-0.636473	0.157509					0.799374																				-0.34297
DMAC2L									-0.47631		0.292725																		-0.566112														-0.376855		-0.160801	-0.272148				0.943932	0.573575									0.297623														-0.43758					-0.104139							0.145167				-0.116983																				0.635313																				-0.607063
GCH1							-0.170084				0.303456				-0.319279																									0.253306												-0.521018						0.682616		-0.70388											-0.513518							-0.286128	-0.105597		0.81736			-0.287073				-1.38131																												0.534086															0.626859
BMP3														-0.0980124																														-0.0330771							0.0121072			-0.143617																																														-0.076651
FIGNL2			-0.122317																										-0.419079					-0.0924897											-0.0633486										-0.145076																													-0.188649	-0.12955
RAPGEF6									-0.703223		0.290851																	-0.342804	-0.287901					-0.216598						-0.111384																		0.318772																											-0.175834						-0.150428						-0.556597																			0.499829
SPEN									-0.264951		0.443208			0.207789	-0.317437																		-0.418063	-0.311759								-0.221057				-0.349282		-0.16313																						0.193156								0.0700341	0.0902071						-0.267964				-0.258974					0.143811									0.171249																				-0.715256
LCN10									-0.141656					-0.0866029																																				0.169439						0.0697105	-0.254581													-0.446508																																0.326959
ABCA5							-0.248933																						-0.603786					-0.310341								-0.291296							0.389395									0.706064														-0.216173													-0.333403					-0.371589
GPR180														0.218268	-0.17934			-0.280977																																							0.41292								0.519361	-0.348019													-0.385285									-0.518523		-0.776572																										0.860569
CCSER1							0.322794							-0.0857228															-0.265337				-0.249052																													-1.20989				-0.221369																						-0.495926													0.480999			-0.218858
SNAI1																																													0.208369																			0.487962																																						-0.156517							0.73052							-0.241151													0.185767
BTBD9		-0.388256					-0.360455		-0.293866		0.193458				-0.527076				-0.444271							0.185342								-0.285547												-0.265848																																	-0.335963										-0.294791	-0.189931																																							-0.187354
TMEM184C							-0.507903																																			-0.456581							0.30475									0.432389							1.28258			-0.740602																	-0.211492							-0.362598					-0.570989						0.311938													0.844641
KYAT1																																								0.271399																														-0.209463																											-0.351445
CUL4A							-0.357264				0.335342																												0.976134			-0.477815	-0.565758					-0.404447										-0.196554						-0.221374		-0.287044								-0.67616					-0.597116							0.193803				0.255331				0.37262									0.366338																				-0.287445
OCRL																																							0.0981158						0.459423																																		0.247279												-0.66671																		0.684078																			-0.393019	-0.366962				-0.632508
EMC4									-0.906935		0.345104														-0.137098																	-0.504616				-0.325839	0.356523	-0.281598		0.754451	0.293636							0.0901789							-0.287766					-0.10106		-0.196162	-0.259473												-0.167587							-0.770766											0.26423							0.591768																				-0.363297	0.0636618
TRAJ52								-0.183842	0.0968409					0.0414187	-0.0796247	0.0424908			-0.0438219										-0.503068			0.0245446	-0.114603									0.102805		-0.0346451				0.125178						0.0965384					0.0440062																										0.0732459											0.0496437			-0.10219													0.0081323						-0.0482871				0.0239282										0.303665
ALPK2																																	-0.193901	-0.0917978														0.137359														-0.666756																																					0.166697																-0.146579
CDH6											0.180053																																																				-0.163527																																									-0.142496											-0.238383
OTUD1		-0.508551									0.212394										-0.290196				0.30121																				0.398569			-0.152508																	-0.57294														-0.921034			0.294459		-0.783414																					0.127956														0.26612									-0.252665					-0.400406
MARCO											0.270787																		0.349017																0.655432																																				0.433718					0.910256		-0.750928														-0.608971	0.176945		0.235392
PLVAP											0.119983										0.225921																						-2.03706		0.231303																	-1.28938																			0.749049																				1.88826
KLHL6												0.353457		0.232993						-0.23129		0.361726			0.264601						-0.525012					0.489785										-0.237555														-0.424249				-0.309682		-0.200398			1.37774			-0.197478	-0.804617						-0.19904						-0.314115												-0.679443						-0.575666													0.415712	0.68081
WTIP																													-0.22498																																																																										-0.0606968																				0.0723405
LY6G5B																				0.00639064						0.368669			-0.215845				-0.266349																	-0.219031		-0.117852																																		0.219495												-0.173538																				-0.22909		0.442819
MAPKAP1	-0.119104						-0.380038				0.396272																															-0.486087																						-0.383257																									-0.211873	-0.557888
NKIRAS2									-0.522457						-0.296321																			-0.216154												-0.649525				0.16323		-0.233494													0.414996			-0.406278		-0.579716																						-0.380447
SLC1A5			0.500031								0.261992			0.318606											-0.266417														-0.526168				-1.5238										0.547384									-0.445465			1.20067			-1.01733		-0.302185																0.389854						-0.500503																		0.705573																					1.2537
DPYSL4																																																																																																																													-0.367148
CUX2								-0.199884			0.152609																															-0.0888891		-0.00770087	0.161683																	-0.557268									-0.12903																														1.44421																			0.15119
IDH3G						-0.254933			-0.151859		0.407071														-0.138824									-0.207985								-0.338242				-0.699354		-0.190918		0.505728																				-0.132229																						-0.649129		0.251131																0.780346													-0.495956
LZTFL1			0.237189																															-0.425037						0.264963		-0.534978	-0.175885							0.513907								0.583718				-0.916713																																																													-0.40411
MRPL2			0.201124															0.248586							-0.240137	-0.43261								-0.166293								-0.582088																0.225413																																		-0.487871											0.38564		-0.276914					0.916452	-0.209701																			-0.333226	0.27359
KDM5A							-0.329737					0.160365			-0.650046																			-0.294608								-0.727858				-0.280728																		-0.333633	0.376176								-0.364902						0.101887						-0.36156				-0.295896	-0.249267													-0.427265							0.907848						1.60624							-0.258972							-0.499392
NKAPD1											0.191541							0.286616										-0.220246					-0.513639	-0.29327								-0.958067				-0.472545												-0.178025																																												0.262239																					-0.378772
SEC14L1											0.453647	0.284957		0.377647	-0.144981										0.368155	0.504754																-0.698959	-0.269939				-0.331816	-0.316936				-1.27906													-0.538659			0.613563					-0.495952																-0.323722			-0.680848											-0.125481																				-0.551706								0.316081
FOXO3											0.516473	0.669503		0.239362																				-0.256471								-0.819679	-1.39984			-0.418589						-1.15251												-0.0474329						-0.504391											0.650251			-0.174924					-0.307965					0.405709			-0.797359						-0.24673																	0.584333		-0.436108
PYHIN1							-1.08309				0.126305								-0.741781																										-0.684528					0.443116																																					0.402118																	0.431393															-2.03528										0.279312
OIP5			0.646131																		1.28056																			1.28441									-1.57223				2.19761																										0.446008					-0.0867858							-0.400104												0.955852		-0.631061																				0.58138
LRRC4		-0.284002																		0.00556456		0.535669				0.799218							0.331722															-0.112515		-0.247961		-0.664044									-0.179456																				0.408104			-0.314665	-0.209197				-0.223661															-0.18561																0.570323		-0.451329						-0.541845	0.247579
SLC9A5																										0.205948			-0.230263																															-0.238894																																																												0.35118
CCT6B									-0.425671																																																					-0.559779									-0.548547								0.108952											-0.389368	-0.424177													0.15001
RHD												0.207218																			-0.142787					0.685066							-0.571374							-0.115896		-0.401649																					0.0904951																					0.148891					-0.265576																										0.562523
RAB24							-0.263511		-0.988303		0.445986										-0.245813													-0.279776						-0.15114						-0.585946				0.411033										-0.992199		-0.644601																	0.130101					-0.36723								-0.65066																		1.64266													-0.51052
SAP18											0.385282			0.198494	-0.251573			0.256903								-0.236705							-0.285365	-0.581203								-0.841505				-0.654179				1.06532	0.37281														-0.612392			0.357765										0.154181				-0.238946										-0.549101											0.114249		-0.325631																		-0.288193
SPTSSA											0.329485								0.64298																													-0.351543		0.638295			0.366605																																							-0.504328											0.25883																						0.282975						0.60353
HTR7									0.10976				-0.179157				0.145655											-0.300786																															-0.0755166			-0.554024																								0.409805					0.199357					0.099847			-0.0520917									0.0298592																		-0.00755699
SMG9																		0.181334			0.311208								-0.531422																																			-0.293103	0.947165			-0.466935																		0.176289								0.373975																1.03108				-0.514228		0.641228
ARHGAP30		-0.234302		0.153239			-0.5833		-0.555205		0.433056				-0.784443			-0.148222																-0.235708								-0.54672				-0.458996		-0.440983		0.194885														-0.238244						-0.356292			-0.351718									0.236839			-0.336853				-0.424881																											0.796815							-0.190241							-0.453387
TRMT112									-0.865712		0.311375				-0.150342																		-0.405428	-0.427562	-0.27666											-0.342196		-0.362361		0.789055																		-0.532455		-0.36401		-0.203977	-0.344732																			-0.672874					-0.341973						0.125699		-0.304918																		-0.254159
SPATA2L																		0.442995										-0.529435												-0.275008									0.253869			-0.555358													1.18131			-0.669993	0.77797										-0.24324					-0.402824																	-0.247156									0.3878						-0.709873
SOX6											0.193855									0.0404926						0.451236																	-1.71444							-0.223584																								-0.332576							0.419077																												0.68789										-0.326253	0.627893								-0.516416
YAF2						-0.385993			-0.245506		0.313545				-0.345522																											-0.304525				-0.367407		-0.23119		0.606423								-0.163523						-0.219749						-0.356628														-0.189677																																							-0.864338
UTRN		-0.361628					-0.690663				0.43691			0.256597	-0.786345																			-0.263701								-0.557678				-0.328138						-0.427583						0.11719																											-0.344443				-0.366802																					0.606846									-0.222904				-0.327971
MYEF2	-0.453329																												-0.356435																					0.133723																-0.293735																			-0.259645
LSM10											0.302041																																			-0.340853				0.672336								0.157208							0.2819			-0.572805		-0.431245			-0.343802																	-0.149551		-0.481658																		1.18607
COG1							-0.444347								-0.56964														-0.327138					-0.397064																																				-0.19276	-0.493494		-0.593017											-0.121169
TMEM121																													-0.261147																-0.159129												0.186952																											-0.244876	-0.166115
INSYN2A								-0.104494			0.195833						0.205577																-0.0585251																										-0.0366314															0.0428697											-0.0402194																								0.492686						0.429508											0.0238984
SPDYC																															-0.102427					0.440226																																																																																		-0.143676
CCDC50		-0.418453									0.228534				-0.255878					-0.807029																				0.416975		-0.321889						-0.244208														-0.525103																						-0.254915		0.241419															1.15643									1.1182																					1.33472
GALNT5											-0.0906458			0.127362							0.101044																						-1.35967					0.294099																																											0.426029
MAIP1			0.242041								0.250656							0.483517																																			0.246471		-0.475269			0.831602										0.486569					-0.391085					0.188663	0.501617					-0.144608																			0.401124							0.295444
ACOXL			1.29946																																																					-0.0609594			-0.115068																															-0.832162									0.141256			-0.184184		-0.520111																											0.118825
ZNF267																		0.688726															-0.327728						-1.10923			-0.703131				-0.259855						-0.618448						0.505845																					-0.135212						-0.261407					-0.353106
ZDHHC6							-0.449224		-0.277308		0.249357				-0.274814			0.12759			0.182517			-0.375698																		-0.639663																0.232308							-0.626505			0.323413										0.200831							-0.133129																		0.557298
NWD1																								0.0869396									0.0631684															0.0972586											-0.129804																																					-0.0208637																						-0.0860817
ABHD14B									-0.419512																-0.327702									-0.617743												-0.517662				0.987509	0.393121											-0.358291							0.811668				-0.540214														0.287641	0.4926				-0.161512													-0.450217																									-0.325861	-0.253611
DGKA											0.338426				-0.30347					-0.193671									-0.815567										-0.474117									-0.276837																						-0.143648															-0.201996				-0.226373					0.520612			-1.37176																						0.338546
GPR89B			0.266974				-0.894742		-0.401763																			-0.411127	-0.698865																																												-0.422051																	-0.290943		-0.345777											-0.303355							0.82107						0.512965
RRP1			0.248827																		0.217719								-0.257845																												0.572982								0.663954			-0.50077					-0.455108												-0.195315																		0.535037											-0.4587
RABEP2		-0.420582													-0.40468										-0.220097				-0.283794										-0.386105																			0.658004			-0.276386										-0.3006			0.105717											-0.217452				-0.297416					0.154999																0.841645				-0.467381					-0.200186				-0.308507		-0.077934						0.410373
GALNT11							-1.0495		-0.386598						-0.381734																		-0.703944	-0.187263						-0.298267						-0.343416				0.216296																																				0.226801																		0.967413
BFAR							-0.405627		-0.481186		0.285278							0.570364																-0.269601								-0.417579				-0.366225				0.537981								-0.14017		-0.148944								0.326455		-0.355944			-0.377268																			-0.292738																																						-0.337133
NOTCH2NLA																												-1.23135											-0.914162																																																																	0.203336												0.76542
TOMM7									-0.683998		0.235122															-0.46068							-0.341404	-0.76638								-0.834097				-0.797239		-0.343715		1.04789	0.83454							0.074575															-0.351279																			-0.596081																																							-0.571046
NOTCH4																																																														-0.496476																								0.567691															0.396603																								-0.293576
SLC25A27											0.148847																															-0.0891749								0.272792																									-0.00235
FAM72B			0.446369				0.182389											-0.203932			0.287735																			0.702052								-0.144434	-0.86716				1.31569				0.279672																						0.13285									-0.440729		-0.402188													0.666126
TMED8		-0.725108												0.249566				0.187762																								-0.464091				-0.382944		-0.302981					0.408362					0.330656				0.919369		-0.3876																									-0.626547	-0.434888													0.344999
BCO2									-0.117533		0.0513119																																					-0.170837														-0.26422																																										0.18567																			-0.130231
DPEP3														0.0732432								0.272453				0.308206																																							-0.460809			0.354619														-0.281188			-0.188272	0.666378			-0.198889																															0.61316
AC079447.1																													-0.2491																														-0.0473086																																													-0.217571
BTNL8											0.149756			0.141485						0.180011		0.29658				0.658448																								-0.196891									0.0378531	0.577652	-0.166593	-0.20418									0.13728				-0.14842						0.238257				-0.114878	0.423731			-0.183383					0.194843		0.166723			-0.318733												0.155278									0.783298		-0.25712						-0.389947
CCDC62											0.250346									0.104503																																								-0.749237																							-0.0919357		-0.177185																										0.11083																		0.192565			-0.181959
LGI4													0.241311																																																												0.0323101																																																									0.0292069
AUP1									-0.586288																-0.238095									-0.27836								-0.663533				-0.36458		-0.444768	0.152888	0.359518															-0.218421			0.281254					-0.790015												-0.138416							-0.818743											0.0956978							1.22531
CEACAM19											0.183956															0.308689		-0.678694	-0.462776		0.132899																					-0.130972								0.328892																																							0.166933																-0.21392								-0.00949139
ENG	0.185739						-0.545214				0.399838																0.133024													0.132643		-0.29059				-0.231422																-0.429045								-0.256635																0.863946																		0.888763
ZNF182							-0.247763								-0.334858																																														-0.264878			-0.245146	0.906766			-0.53682			-0.224501			-0.234453									-0.232087		-0.16825					-0.21465							-0.440064												0.80543		0.060611				0.365648	1.08344				0.297757
ELP6						-0.316995	-0.475053		-0.570639																				-0.289109																	-0.256156							0.191623					-0.159326															-0.111441																			-0.246312											0.300097																											-0.317558
IP6K1		-0.329675									0.447534			0.161509	-0.340556			0.536917								0.476725													-0.337882													-0.48427						0.477485						-0.552758	0.708536														0.238935		0.560364				-0.201569				-0.580659	-0.391888																				0.348553				-0.201864		1.20596																	-0.307944
ARHGAP22												0.166206		0.165619																																																-0.693575																	-0.216571					-0.380708		0.798296
MST1																									0.212858			-0.396542							-0.38336								-0.107714																																															-0.294885																																									-0.276863
ASPSCR1									-0.385456		0.306311				-0.236024														-0.678121																			-0.336694									0.376295							-0.301685														0.228884							-0.135523	0.529535																								1.23931																					0.522922
H3C1			1.03258				-0.604007											-0.323577			0.321889							-0.515757																													0.748292	0.469264										0.447582																						-0.6065	-0.232841														-0.357589																				1.14932
SGSH	0.462653						-0.30334				0.497009																													-0.248192			0.201955																																									0.185822
COL20A1									-0.214392				0.162952		-0.0644311																																	-0.164779											0.070544	-0.129273																-0.119333									-0.104396																			-0.11608														0.112178
TMIGD2							-1.52578		-0.752773																																				-0.714845																	-0.54627																	-0.159351																						2.04693			0.875227																			-0.315433						0.218461
SH3TC1		-0.314388																																											0.347989													0.444529						-0.279778									-0.562418													1.27265				-0.299394
ICOSLG									-0.168678																																																					-1.34295				-0.155008													0.22058											-0.16441																				0.152378
MFSD5							-0.316001								-0.234344		0.202396	0.360356																					0.0569072			-0.124322								-0.1907		-0.25034												-0.639244				-0.31986						0.128774					0.137536																							-0.166005	0.370032							0.57256						0.525843
CHST8			0.920618										0.279313	0.184129																	-0.112839					0.233626			-0.619683													-0.171292							-0.104227																																													-0.0635983
CHAD			0.177541					0.301442						-0.104401										-0.20043											-0.207337																		0.157117						-0.0104357		-0.155132																																-0.167395										-0.493316	-0.294086						0.244014																					0.153004
QRICH2																										0.276607			-0.210229																0.0831738															-0.341335				-0.242377															0.522306				-0.104903							-0.372234	-0.236269																			0.0928135												-0.217079
FAM111B			1.13538																		1.17569																	0.245291		1.69811									-1.68225				2.8433				0.506409																					0.365854													0.304512						-0.649265						1.29284	-0.20457	-0.239202									-0.637291											0.753652
SAP30L		-0.418159				0.0653665					0.122699									-0.249896						0.448014																			0.242818					-0.195198		-0.261422												-0.532737	0.295355													-0.236684						-0.550323					-0.325919													-0.296262	0.332502																									-0.183294			0.412328
LRRC69											0.13524																	-0.244784	-0.71366																			0.127941				-0.177245																																	-0.0959192																																												0.153233
FOPNL									-0.863648									0.392414																		0.783105						-0.835549			-0.151278	-0.393344				0.379856																													-0.149311													-0.398372					-0.992196								-0.314111																									-0.686967
CES1											0.33198																																0.436235		0.467118	-0.276992		-0.562925				-0.441438										1.40363																								0.72869																-0.394129																					-0.266078
PDE6G							-0.95564		-0.249398																														0.0819851											0.467355																								-0.140037																-0.389468														0.982275					0.70748										-0.323424				-0.40917						-0.330956	-0.423357
CD46							-0.345178		-0.463981		0.349589			0.334788	-0.46525						-0.145369													-0.174737								-0.793787				-0.460491	-0.239798		0.284185			-0.589111																		-0.364975															-0.273965																													-0.595839
RFTN1							-0.644966		-0.413986		0.207707				-0.309862																			-0.322156					0.909596	-0.164445		-0.672997																				-0.776118				-0.280578												0.194486								0.414621								0.274672																0.792006									-0.527208
SPARCL1												-0.0753536	0.175259																																			-0.217211																												0.197375																		0.115347		0.0625017			0.0932648											0.0727777		-0.164848														0.137387	0.0394167			0.0350969		-0.0712422
CCT8						-0.249863			-0.380225		0.341152							0.251894	0.274577						-0.313774									-0.313368								-0.694529				-0.523172							0.437566											0.238049									-0.346369											0.134563								-0.481942											0.365725		-0.742107																									-0.484213
PHLPP2				0.125334											-0.27923				-0.261927							0.259993								-0.127373								-0.117189	-0.83078		0.0848448													0.22154								-0.259443													0.361456		0.43193				-0.189936	0.146907			-0.237649	-0.19472				0.280711									0.305212																							0.275294			0.201126				-0.226413
ITPR2											0.172694	0.567371			-0.427915																			-0.354518		0.90601										-0.386491																																							-0.126672				-0.274147			-0.437768																		1.21877																							-0.680591
RADIL								-0.222717																																																				-0.189439														-0.272092																						-0.185329		-0.0597158											0.732229
TRAJ31								-0.00632158																					-0.423124				-0.152069													0.055451																							-0.0111996																											0.0630211														-0.108549		0.0064795											0.0439919							0.0614872
MFSD1			-0.181166								0.303875	0.335318			-0.327421																															-0.340373		-0.360755	0.274141	0.807357		-0.721997						0.615859		0.47856										-0.405654								-0.271007							-0.193237							-0.459271		0.441471																																			-0.157861	-0.702516
RASL11A																									0.372751																				0.24069																				0.698625																										-0.329624
TMEM95								0.151708								0.026436																													-0.0179478	0.0502922					0.0272093									-0.185284	0.144167															-0.00801814																				0.105559												-0.0478843				-0.0701575														-0.0807589
CYREN														0.295867											-0.397207				-0.173984													-0.676499								0.239363								0.229929																					0.304855												-0.229994												0.256317											-0.554943		0.598219
MXD4											0.303055			0.167271	-0.373785						-0.515802																					-0.510754	-0.40652									-0.310876												-0.507256															-0.503581							0.475299																																	-0.218043				-0.246132
TNFAIP8L1							-0.345376		-0.688699			0.342684									0.363371													-0.612827																								-0.244755				-0.936971								-0.458863														-0.20196		0.265141															-0.333851
MCOLN1											0.432379			0.23281	-0.268061																												-0.700672			-0.492592						-0.574312						0.531192				-0.365405		-0.300067									-0.64932								0.810892									-0.708024																				1.71743													-0.497251										-0.635117
SFI1							-0.374871												-0.501113										-0.700257					-0.236453																														-0.319476		-0.152551							-0.563238						0.147803							0.237303			-0.278442	-0.516565																																-0.386288
FAM71F1												0.0984182					0.0279405																-0.0843978													0.0958964					-0.0367149				0.0169246																											0.0806961														-0.0205449																0.0283235
MTCH2						-0.296632			-0.68114		0.347416														-0.258229													0.235766				-1.04491						-0.239371		0.40809			0.561376															-0.183804											-0.130332			-0.255385										-0.573593					-0.575472						0.623714							0.768786													-0.309717						-0.143389		0.540095
USP25		-0.519794									0.400522				-0.245891																		-0.760143	-0.420037												-0.271081																																	-0.310852		1.03699							-0.666302		-0.210287																				0.419556
TNFSF8											0.346163														0.317025																							-0.311891														-1.7484																			0.873998																-1.74333
CACNB4														0.102021												0.506904																								-0.136262												-0.966501												-0.282741												0.319195										-0.0710643													0.792214						0.0665042					0.550914		-0.219501
ACVR2B														0.12524						0.108152													-0.600146																																0.35969									-0.293899							0.21911					0.234419										-0.152961													0.757728							0.623873				0.579803
RABL3											0.326089														-0.21239													0.329199										-0.344954									0.363339																						-0.11997																																			-0.489347		0.780437
SRRD							-0.249936				0.280373									-0.157321								-0.332263															-1.4929															0.374753						-0.231619															-0.332097		0.518797									-0.76757													0.404723													1.03732
CEP128			1.16964								0.184836			0.118463							0.265875								-0.228532														-0.120025										0.358983				0.426933	0.51368				-0.89158											-0.206976						0.151009						-0.268339						-0.140364										0.576994			-0.741387						0.753307															0.255195						0.702743
TIMP1											0.450012								0.469049															-0.726492					0.817578							-0.719547		-0.365258		0.956747	0.580987	-0.561051																			0.868072																															-0.223283		0.919129																											-0.411709
BACH2																		0.590411	-0.571377										-0.267767		-0.897135																													-0.347121						-0.338163																			-0.406015			0.719848		-0.355274																																							0.205929
RPP30									-0.319211																				-0.233871										-1.05075														0.311051																				-0.400539																														0.798273
CREB3L3																																	-0.126815																	0.137933			0.491778																																																				-0.18271
UFL1						-0.275852					0.393929																							-0.44008					-0.332404			-0.740431																						0.184671	0.697708			-0.621619		-0.176306		-0.505473										-0.256703										-0.551885									0.112415									1.30911						0.496661							-0.512156
ACKR2											0.285167																																-0.871922																																																																																						-0.246144
DDX10																									-0.694734				-0.347794				-0.535193						-0.286727			-0.461427																				-0.37771																	0.1482						-0.124996																		0.312808		-0.304225														-0.173506				-0.361372							-0.4541
NDUFAF3						-0.230623					0.471484	0.16541		0.398397											-0.208395									-0.179288								-0.716808	-0.180848				0.472336			0.783951															0.216945			-0.556165		-0.378317								-0.322395														-0.696398																																						-0.432135
UBTD2																																						0.18992							0.231958																			-0.372733																				0.119318													-0.512262																																-0.421541
WWP1							-0.327078				0.215937																		-0.233547					-0.226288				0.245817	-0.647527			-0.396272				-0.148081						-0.345856					0.479946							-0.303339		-0.331896							-0.191121						0.149012											-0.672811
TMEM138									-0.423404		0.295288							0.382642											-0.285736													-0.333243	-0.17019			-0.313838				0.587688																							-0.388244													0.363332				-0.371383							-0.548708						0.39378
PPP1R8							-0.418661		-0.334708						-0.588088			0.566269															-0.262473															-0.303219		0.266579																				-0.499674			-0.342201						0.198257																		-0.682847						0.638943													0.932757							-0.307921
SPRTN									-0.642369		0.380405																																																																															-0.499989																																							-0.191708
SEC23A							-0.471536										0.447051																	-0.230909															0.153576																																								-0.22009
PRDX5						-0.179283			-0.303895		0.29583														-0.161068																	-0.99925	-0.414797					-0.43579		1.32566		-1.09059																											0.0798385											0.0528346	-0.15259	-0.910309		0.370684																0.68721
MRPL27						-0.411873					0.172577							0.408976							-0.209133								-0.68424									-0.981201				-0.360004		-0.235043		0.485861			0.539999									0.284948		-0.24935																						0.191602						-0.465581					-0.825879						0.555022							0.795854																					1.19627
NXPE3			0.354039								0.30617			0.213059																								0.236521								-0.256744												0.731668						-0.348092									-0.358012												-0.229655				-0.240464														-0.267384	-0.50276						0.728935													-0.221973							-0.261631
SPAG8														-0.151672														-0.346881	-0.302411													-0.427357							0.283509																																			0.244199		0.373091																							-0.377614
TICAM1									-0.41461						-0.446134			0.81246																-0.1828					-0.481482																															-0.508154																		-0.382265									-1.12375													1.32344													-0.297589
PMPCA			0.152037								0.259219														-0.237407				-0.313239					-0.122378								-0.601581								0.532093																					-0.370586														-0.324444	0.156313						-0.381887											0.242964							0.682327													-0.42567
EPB41L5																															-0.334602			-0.187813																																								-0.268202											-0.252977																								0.722747
C11orf80			0.793894																										-0.543411																																																																											-0.286829
PRMT5						-0.224864					0.208193														-0.555709																	-0.609064							-0.252851				0.311631					0.84246												-0.329188			-0.658382												-0.244931							-0.337457											0.610459
HMOX2							-0.684084		-0.723227		0.275544														-0.369606									-0.0962939																0.228433															0.473052			-0.53951		-0.249025			-0.350414																			-0.513848					-0.314573													0.45722													-0.191232
GALNT6							-0.617329								-0.392027																												-0.324918																					-0.538083									-0.285884								0.604619		-0.24745			1.08886				-0.503409																				0.974828
COASY											0.228581			0.235349	-0.251105										-0.165728																									0.259168																				-0.235381			-0.137897						-0.295398						-0.179958							-0.584324		0.453869																0.673352				-0.289491
C1RL							-0.344709								-0.641009																			-0.203531								-1.2274							0.272192			-0.393497																																	-0.243178				-0.228704								-0.783725
GEMIN8	0.605423		0.137715								0.205005																		-0.256785											0.196596						-0.286434																			0.759112			-0.66106																																																							-0.209801
TRAJ26											0.163671	0.138129																	-0.759599				0.0720419											-0.0738896	-0.083777			-0.23934							-0.181378				0.0617195																	-0.135676									0.018766											0.134658														0.11521								-0.198858		0.396828
BUB1			1.67607																		1.56122																			1.56069									-1.58632				1.8716																										0.323639					0.159672							-0.476												0.697622	-0.917269	-0.346459																				1.23381
TRGJP1								0.121106							-0.0615976																													0.0598207		-0.0712496										0.00179424													0.0169716																											-0.0284817			0.124871													0.0962679		0.0205851	0.00511103						0.00608656									0.041417
SPAG17											-0.0594918			0.0456994																																		0.177401		0.155338												-0.392217																					-0.129929																																-0.174592
DUSP22											0.260332																	-0.305416																						0.322673												-0.353394		-0.111837																					-0.222986				-0.23263			-0.577935											-0.276152							0.958308																				-0.340464
CD1E									0.0987301													0.146307																																		0.00493285						-3.19173																																							0.469037
LOXHD1				0.0712424								0.206559								0.101931		0.258451				0.465866		-0.385755			-0.225919					0.0397802														-0.271095		-0.33708							-0.279174	-0.565324																					0.297322				-0.0982821																																			0.434942		-0.428473						-0.158894
MBTPS1			0.162023				-0.229073				0.226026			0.169241	-0.409998														-0.445973					-0.481632														-0.198881	0.272248									-0.16739							-0.469628			0.340104					-0.652948																														-0.640206
KRT72							-0.562437							0.0610247															-0.756143																	-0.124265																																																																					0.170429					0.544121
WDR5B												-0.0762279						0.705932																-0.231388															0.207862																2.10744	-0.428959		-1.1121			-0.365776								-0.259237						-0.179407					-0.213095							-0.892609																			1.36889
NUFIP2						-0.275866					0.431193				-0.287387			0.325601																												-0.480706												1.09429						-0.176623									-0.869884								0.924482				-0.326398												-0.35783
KATNB1							-0.292956				0.349559																							-0.230576														-0.177967										0.752322																											-0.213024																		0.311914																										-0.25195		0.520028
DNAJC17		-0.224057					-0.685549		-0.82771						-0.350433			0.212572											-0.48817																																																																										0.818093													0.78032							-0.612605
OGFOD1			0.116108				-0.333005														0.224865																																																	-0.230969			-0.239193						-0.22704											-0.360505							-0.924774						0.239055		-0.406162
HMBOX1											0.245873				-0.475396									-0.207495					-0.16115					-0.133499								-0.40132				-0.314736												0.914635														-0.216577	-0.180349						-0.177933						-0.247267																																						-0.125455							-0.329199
SHE											-0.130937
C16orf74									-0.462196												-0.25224																		-0.33508																																								-0.288591							0.435763		0.225176															-0.29017	-0.201141					-0.0972891
VPS35	0.120385					-0.245994			-0.729914		0.514837																												-1.02992			-0.529926				-0.38783		-0.509293																	0.679706			-0.568477		-0.22845			-0.485787					-0.35551	0.0810667				-0.129317		-0.147793							-0.306778					-0.56434						0.187662							0.446238													-0.221008						-0.214662
RNF168							-0.6133				0.268963				-0.414362			0.410007			0.115685				0.181186								-0.285276	-0.279545						0.13575																									-0.378522			0.518487		-0.37823									0.114257						-0.166775				-0.146005	-0.369654							-0.535458													1.23093																			-0.210329
STXBP5												0.359245								0.255594								-0.473032											-0.742175	-0.266673		-0.347844										-0.518885														-0.313053			0.604388										-0.413844						-0.465494				-0.421714	-0.226262	-0.140076			0.236604			-0.420677					-0.214003															0.64063											-0.425625
DUSP5			1.79007															-0.464007		-0.386866	-0.362398																																				0.346622					-1.58749			-1.24046			0.913665					-0.371345					0.595888										-1.1426													1.03227			-0.36831																			-0.216865								0.496025
FAM47E																																													0.0445717																																														-0.488214																															-0.143706
FMO4							-0.38796		-0.608561						-0.392308														-0.34077													-0.289487																0.42117							0.570374	-0.268402				-0.332243								-0.300273	0.305192						-0.183737																																														-0.542338
IGKV3D-20			2.11634																																																													-0.426489																																								-0.676579						1.37163
MYO1D			1.83357											0.257005						-0.301215						0.236854																	-0.346192																															-0.674265																-0.591961														-1.06325						0.268822																					-0.37579
ATP5MF-PTCD1														-0.181412																																0.0797074																																					-0.0653498
USF1											0.308544																															-0.176919				-0.318299		-0.259129										0.312184		-0.646319													-0.348843												-0.321999				-0.302083					0.110418																0.474548						0.519468
DSE		-0.412051									0.379233				-0.38895																			-0.331549												-0.475618						-0.31798						0.51237				0.431247																	-0.191664											-0.699024															0.256194
SLC2A14									0.026702		0.15797																																-0.490734																																														-0.112675
IGLV3-1			3.85049																	-0.759951																				-0.160827									0.890499	1.39806			-0.12605											-0.558315															-0.683731											-1.05217														-1.17982						3.31546															0.919623
ARL9																																																																																					-0.13957
ATP6V0E2	-0.200269						-0.298742		-0.346744		0.195916																							-0.439066																																																					0.359038			-0.764736															-0.687316																								0.226718
UBA5			0.555						-0.565676		0.149896			0.174814			0.281673							-0.218314	-0.402029																												0.187729											-0.216833									-0.423585						-0.148484												-0.35606																			0.860411				-0.468602
KIT												0.220251																																					0.278017													-0.34328							1.0992
SYAP1	0.747698					-0.266585	-0.342102		-0.450813		0.437731							0.290692																-0.138091								-0.366213								0.477474																						-0.302991						-0.0277999														-0.531153																															-0.741543
RABGGTB									-0.526825		0.468866							0.594724							-0.362926				-0.40238					-0.225518					-0.48925						-0.213507																				-0.633815			0.373591																								-0.266464													-0.419708																		-0.5325
SFT2D3											0.192346						0.122876											-0.189839																	0.193628																					-0.152019													0.211118		0.418475			-0.732334		0.352058				-0.16602																										0.531975
PSMA1						-0.308888					0.413083																																			-0.393016				0.330401																							-0.51819						-0.342999					-0.238171																			0.259928							0.557383
TPPP									0.0207169		0.135865															0.222458																						-0.146569												0.269939																									-0.205847	0.552217																																		0.587076
GSG1L														0.0718908							0.0247347																								-0.104642			-0.151669																			-0.0515867																		-0.0669986											0.0755373															0.0716787				-0.007174
CMTM2									0.194366			0.401895		0.20305								0.392592			0.857487	0.507365					-0.239229															-0.199637						-0.757351							0.00162575			-1.1683																	0.667651										-0.204417																						0.302763									0.856667		-0.456651							0.494036
TOPBP1							-0.222112				0.344799				-0.324407						0.368883			-0.474662		0.353355		-0.421967										0.120927		0.345627						-0.156381							0.529757																		-0.227895														-0.224793				-0.23622	-0.566258	-0.277771												0.679881											-0.401731											0.221342						0.770737
ISOC2			1.15369			-0.300974												-0.255615	0.283983	-0.406354					-1.00945										-0.521548							-0.308769				-0.218444				0.766178																				-0.161252		-0.194961							-0.161258													-0.401025											0.350353		-0.352004					0.869375																					0.6569
MAP3K9			0.253397																-0.197429	-0.301598				-0.133737					-0.411536																			-0.265525											0.228327																										-0.106064									0.152698		0.178629								-0.136882																0.339511
TPGS1																										0.134619		-0.360888																																																			-0.196372					-0.889329	-0.201744	0.307107																																		0.171455			-0.171434								0.463595
PHKB											0.493369			0.242876	-0.214007																															-0.523978				0.458325		-0.512163													0.27653				0.705468																-0.361227																																													-0.247003
FIGN																																	-0.101084												0.133922														0.128811																							-0.0326511									-1.14988			0.136337		-0.0936386			-0.0580124											0.118337				0.0103563								-0.0766209
TNFRSF11A							-0.249793																		-0.300514																										-0.509588													-0.277384															-0.32425																																																					-0.395276
CCDC88A											0.351045	0.627137					0.730027		0.529842						-0.281218																	-0.488908			0.41366	-0.4888		-0.363443										0.540874									-0.37453						-0.50192									-0.264552		0.16242		0.853008						-0.234288					-0.457286													0.343446													-0.627769							-0.292838	-0.456488		-0.56817
PITPNB						-0.371428					0.424104						0.582519								-0.257771									-0.185853				0.178806	-0.526168			-0.753783						-0.241065		0.68148																							-0.413018																			-0.351394											0.11781		-0.287422																		-0.422937
HSF5											0.287495	-0.113056												-0.209493																			-0.124193			-0.140854																																							-0.175572																																	-0.190008
B4GALT3			0.43044																																							-0.387115	-0.63959																											-0.680363			-0.425592												-0.273573							-0.547183		0.392178									-0.447588							0.98504													-0.433667
C1QTNF12											0.0407166																																																0.0551728																						0.279684																					-0.147028																0.103033				-0.377216
CUTA			0.326485			-0.174449			-0.665934																								-0.451754	-0.545359								-0.419849					0.14656	-0.317885		1.07434	0.350475													-0.0448567									-0.300455						-0.0750852			-0.442668										-0.794861											-0.0966465																											-0.51333
TRAPPC11		-0.285071					-0.224039				0.395213			0.178558	-0.327397																											-0.33426				-0.42781		-0.210717										0.323516												-0.378666	-0.331035														-0.152927				-0.172418								-0.292694																	-0.438108		0.509843							-0.286639						-0.193237
COL4A2								-0.167426				0.0900092																																						0.243549						0.0995188																				0.0965973																																										0.00389888							-0.318542
XCL2							-1.15775				0.126034															-0.23235							-0.307127							0.508804					-0.613704				1.10258									0.454868																																	0.584792																												-0.943009			0.390941
KIF26B									0.110028													-0.0223043											-0.115757													0.140399		-0.223729														-0.310399																						-0.463483																	0.559671
AHCYL1									-0.505183		0.336153			0.249188	-0.229001		0.294902																									-0.312751				-0.572902		-0.250207				-0.424388								0.171261				-0.312387			-0.24694							-0.223934							0.299491				-0.304122				-0.255033								-0.785015																	-0.551858															-0.194631	-0.299426			-0.454191
TRDMT1															-0.25729																		-0.449293	-0.404282						-0.341935		-0.869165				-0.249584												-0.312291										-0.424599											0.173985
VRK3	0.109037					-0.331043	-0.389028				0.515216				-0.217622																-0.241078																	-0.358553																									-0.167227												-0.219207					-0.153935				0.200834																													-0.441424
CHODL			0.241575																					-0.177022																									0.440837																																			-0.0879596	0.111595					-0.322716													-0.470206	-0.409063
BTBD10							-0.436354							0.339799	-0.555013			0.37365																																								0.298779																					0.113914											-0.342453																				0.368279						1.13619															0.50151
GET1														0.34743							0.200218							-0.891171																								-0.419996															-0.212303												-0.267767																																																				0.604574
SRMS													0.0837823	0.0184701		-0.0673655								-0.0626041											-0.107547										0.132552														-0.0786048																										-0.0760621
TAF11											0.48751							0.113955						-0.245122									-0.385284	-0.226425								-0.468895				-0.35753		-0.238543		0.748403														-0.179768														0.192623														-0.348145											0.329915							0.546231													-0.413058
RPS27		-0.148192		-0.0746457		-0.210783			-1.29747		0.27606														-0.112383	-0.477479							-0.598595	-0.873409								-1.3194			-0.271668	-0.82493		-0.385661		1.44998	0.723505																						-0.715682											0.203961				0.282969				-0.811802													-0.332449																		-0.286742								-0.600384
PIGF									-0.89122																				-0.44556										-0.571527														0.259418												1.17366			-0.668869																								-0.465518					-0.642533						0.245569
EHMT2											0.329265																	-0.814887																				-0.309405												-0.127297				-0.43911															-0.612564						-0.237878	0.223019																	0.617773							0.455637																					0.373316
SETBP1			0.951997								0.246338				-0.353773																											-0.37572																-0.280086				-1.12858																							-0.25567									0.286535							0.531583			-0.579979						0.577157				-0.545668					-0.525439											-0.42867
ERCC5									-0.494805									0.229991											-0.409953					-0.460033					-0.788134											0.226584																													-0.116712																									0.635446						1.27936						0.705833
ZEB2		-0.364555		0.347745			-0.665031								-0.721941																-0.72652			-0.194176								-0.702573				-0.797762	0.31832	-0.164527		0.500613		-0.798768												-0.225504																	0.347548				-0.300599					-0.561343														1.62413																										-0.927232
NRM									-0.426388		0.266405																													0.775289						-0.497931			-0.488325	1.03448			0.395722					-0.273843																																	-0.317634												0.455472																										-0.207404		0.601975
PDE7B		-0.413908												0.0752357								-0.0624703			0.284632								-0.428217									-0.0999411																				-0.932122																							0.0922165												-0.217414				0.471407			0.214613																													-0.248244
TRBV7-6											0.250434																																														0.302736
EFEMP2							-0.522889																																	0.373527												-0.192747						0.38468		-0.563797				-0.284403
UPK2											-0.117931							-0.204192															-0.17428
PCOLCE									-0.247611		0.200116																	-0.289396																														0.448028																					0.26877						-0.0418496																																								-0.199086
PGAP4											-0.132524	0.126559
NNT						-0.545355			-0.261224		0.483913			0.39172																																-0.37103											0.225064																												-0.204124					-0.22158																																	-0.37563
RASSF3		-0.679249									0.462959								-0.272072	-0.152303					0.37606																							-0.355836				-0.640073						0.707646																					0.140412		0.573971			-0.222177					-0.25858																																							-0.182051
TPI1									-0.465876		0.29151			0.235383	-0.269476										-0.256997									-0.42849												-0.618516		-0.457396		1.37467			0.387968																		-0.309587	-0.20054	-0.369858																			-0.508795											0.581015																				-0.610148							-0.707168	0.809386
TNFRSF4							-0.509319	0.210949	-0.290242																		0.0068919						-0.383188	-0.226785											-0.386343				-0.689361
WRAP53									-0.361873								0.130347				0.408167			-0.347662				-0.312736																	-0.142298								0.545637																		-0.50879																			-0.33599													0.478014							0.56202																					0.346644
PCBP2						-0.232214			-1.02343		0.267455				-0.275567																			-0.516512								-1.02328	-0.512466			-0.742306		-0.434977		1.19971	0.771675	-0.582563			-0.663894							-0.536064		0.111723								-0.351966	-0.226734															0.482548				-0.518777		0.306561									0.15666																											-0.523338
AL110118.2															-0.0828599																															-0.17071						-0.105173
ALKBH8							-0.245511																		-0.444122								-0.522628	-0.110544															0.203784									0.262258								-0.240755																			-0.156204		0.286515			-0.638165	0.122875						-0.791094								-0.216671
CTBP2				0.119798			-1.13924					0.351706			-0.590147		0.388439									0.196511																-0.265455										-0.790035												-0.269198																	0.888293				-0.162976									0.263719										0.808993												0.643591	0.530937						-0.30138		-0.174177								-0.426078
NFKBIB							-0.511852																															-0.182011										-0.250165							-0.459628									-0.310605	-0.978879			0.634928										0.753496												-0.274541																				0.802424																				-0.453392
CNPY3									-0.347191		0.535294	0.442952			-0.348746		0.268094																	-0.195033								-0.764734				-0.608422	0.512604	-0.483338		0.430582										0.242168		-0.553932										-0.429372	-0.44331																			-0.715313		0.318093																1.00884													-0.450565							-0.229103
TRBV12-4											0.121086																						-0.373444	-0.111387								0.128782																																-0.349105
NQO1							-0.243564		-0.262639																																										0.499232		1.19304					0.67418																					-0.464134											-0.731671													0.581797		-0.253532
TMEM176B																																	-0.692572												0.407538	-0.904442																																								0.666523
MTHFD1L			0.587581								0.204687			0.250087											-0.81794				-0.239084											0.192649																	0.778848																																	-0.32969											0.216001		0.461481																						0.659254						0.6635
TRIM39											0.189854				-0.272405					-0.260643								-0.640372																														0.342387															-0.201974												-0.172632				-0.170118	-0.237634				0.240324																																			-0.210378
PLXNA3																0.134553			-0.285147	-0.135202									-0.690468		-0.294347																																									-0.187862							-0.159644						-0.270863	0.258164								0.225219																					0.182181
TMEM223									-0.771475		0.219495														-0.794291										-0.435084																											-0.298966			1.30686			-1.67245		-0.365986								-0.724411														-0.296978					-0.791787						0.303355
ZDHHC8		-0.204317										0.108857			-0.494444				-0.247641										-0.459732																0.178049							-0.259743								0.025047				-0.500066															-0.452277		0.487399					0.513716																																		0.291878
SATB1									-0.689969		0.310411							0.44996		-0.0425919													-0.464765	-0.268533								-0.365716				-0.552448						-0.42358																																	-0.282478												-0.509995							0.288992
C5orf63									-0.199433															-0.24965					-0.821071					-0.175231																								0.330817							0.347859	-0.234028													0.211802						-0.175385																0.524319	0.313518			-0.312976
SLC25A32									-0.344603																-0.179121								-0.673312	-0.175062																0.822682												-0.20225		0.221981															0.415123					-0.514792													-0.520924													0.834801																				-0.287197
FOXQ1								-0.337098			0.119772															0.0859525																		-0.0282039																																-0.100587						0.106805														-0.0772205				0.0789078												-0.0458338						0.0959223				-0.0687271				0.016891
PQBP1									-0.252462										0.270239															-0.490933					-0.942171											0.94025								0.15512						0.00937															-0.107286													-0.621157													-0.542183					0.464981													-0.352606							-0.321695
H2AW			0.756331						-0.342659																	-0.340337																	-0.205957			-0.63248																			-0.959646																									-1.1737													0.46911	0.857975												-0.65476
ATP9B							-0.580178								-0.368441													-0.34917	-0.51388					-0.284086								-0.72784				-1.04169														0.263712																			-0.169872																																			-0.330661
ENPP5							-0.898318																										-0.530217												-0.206644			0.117044	0.635906									0.907771																						-0.454187																	-0.88627							0.236049															-1.80068			0.3166									-0.435289
CARNMT1											0.210696							-0.412803							-0.382389																	-0.688646															0.472926	0.553466																					0.145638					0.124696						-0.626564																													-0.123924
CD27			1.28893															-0.337753		-0.310321																																					0.513588																-0.268471														0.468907					-0.657174											-0.540951	-1.81468						1.17349																							0.439544
PATJ															-0.252156			-0.335049	-0.540408										-0.842566		-0.325843											-0.196739																0.386588								-0.333557						-0.320051													-0.295004												-0.82969																						0.308908	0.51319
ZNF26																		0.400263											-0.882608																													0.792503																					-0.493687						-0.311859	0.296239				-0.466069																										0.383522													-0.238973
TATDN3									-0.352536		0.260661																															-0.692127				-0.444477																																																																				-0.669381
PLCXD1	-0.529103										0.236367				-0.219832						0.358614							-0.467225	-0.372803				-0.453664						0.737536	0.363239																														-0.30827									-0.408493							0.490531				-0.482729	-0.175729										-0.460044																								0.257522						0.684923
NPTX1												0.0723228																					-0.110279																										0.083395																	0.117287																				0.104194																							-0.359435	0.110026						0.169805						0.180112
RGPD2																								-0.177197																																0.10127	0.17034		0.0693032							-0.114342							-0.112338
DLC1												0.406192																																		-0.181597																																	0.23836																																																	-0.563656					-0.211538
MPP1											0.301516	0.540451		0.274396																				-0.212744					0.832192				-1.29271			-0.687584						-1.92558																	1.26118												0.633877				-0.425539					-0.406566				0.354603							-0.119635									-0.430048							0.890304											-0.358809		-0.317148
B3GALT4							-0.826884				0.357041				-0.235659			0.245946			-0.377284				0.243932																	-0.329543																							1.62641			-1.38358										-0.503364	-0.479733					-0.083651																														-0.451294		0.830591
SORCS3											0.115588																						-0.0944664	-0.0898686										-0.0664253															-0.0107471																	-0.15585																							0.1557													0.16822								0.376658							-0.140391
ZDBF2			0.305756																					-0.299377				-0.213002	-0.443235		-0.409601																																															0.262015							-0.162916					-0.36242													-0.689431	-0.253444
FAM160A1														0.125019								0.219667				0.256895																			0.135755					-0.209908												-0.712068																			0.188379								-0.133683					0.132588							1.19307																			0.344027		-0.44842							-0.435801
ROCK1											0.383342			0.289693	-0.620526			0.0753729																-0.417487								-0.789191				-0.738254	0.338222	-0.241176				-0.188708																				-0.352568																	-0.268907														0.194015													0.252801						-0.195026	-0.411659							-0.477413
EMB		-0.71028							-0.792761		0.252972														0.389378														-0.470376																			0.292796															-0.237675																		-0.568578	-0.51687																																				-0.236274
POMP	-0.107387					-0.217553					0.593427							0.298217							-0.133461									-0.187009		0.982137						-0.372505						-0.333074					0.354896									0.281584																										-0.417271				-0.717885											0.234071											-0.237609									-0.50594						0.166751	-0.395813	0.65027
AK2						-0.250533			-0.248476						-0.378667										-0.240836									-0.14028								-0.598092			0.143552	-0.356503																								-0.211713			-0.38048												-0.250616	0.403026					-0.338121	-0.284078											0.641355																											-0.238314	0.2482
FRMD6														0.118956
TMEM170A											0.273909				-0.393201			0.209099															-0.324953	-0.381281												-0.403552			0.173187				-0.209291					0.181629												-0.231992															-0.281397												-0.795877																										-0.575544
PINK1		-0.413276									0.356281	0.196868			-0.175638					-0.0333464					0.330722	0.495436																	-0.839588		0.229737			-0.139626		-0.515182		-0.680764																	0.398138												0.391545																					-0.270188			0.329192											0.55573	0.27552			0.30814								-0.209193					-0.975671
ACSL5						-0.293844					0.264388				-0.512319										-0.218196																									0.419627										-0.250233										-0.275916															-0.361445																		0.333782							0.771896
MAPK9											0.290024				-0.358745																															-0.337018		-0.182966																															-0.143171											-0.336578																																	-0.324801								0.452361
ICE2											0.261791							-0.275178			0.229768							-0.282937	-0.244717				-0.40235	-0.380928				0.31987				-0.805911				-0.431689				0.226474																							-0.432145						-0.128133						-0.189005					-0.193106							-0.499103													0.370019
TSPAN2							-0.948352					0.483252													0.79917									-0.517017																	0.491982	-0.711853								1.03232		0.677313		0.453726					1.60507																-0.420467						-0.646392													0.586334													0.862314
MRPL54									-0.371766						-0.246171																			-0.446658												-0.315309	0.57898			0.459041															-0.672242			0.637485		-0.146042								0.287127														-0.658103													-0.414585					0.915171													-0.218932
TEC											0.242206	0.337266													-0.217828																							-0.281246		0.463446								0.400835				0.382002							0.954218																-0.199515			-0.472354		-0.292656							-0.938826							0.842402													0.556413
CCDC34							-0.395323		-0.340938												1.0715																		0.0533398	0.912952							-0.0100926		-0.862426	0.497358			0.659884															-0.568464					-0.388363						0.4059						-0.241677																		0.667972		-0.893871				-0.306339
EIF4A2									-0.31898						-0.393113						-0.316605				-0.141043									-0.654193						-0.177214		-0.606713				-0.720779				0.641832																			0.967222	-0.311885		-0.238052													-0.179415							-0.435183					-0.484192				0.112979	0.169548																							-0.105577					-0.797943
YAE1									-0.547663									0.820361											-0.22346					-0.163702				0.100388				-0.585985																0.659079							2.33355			-1.48884		0.428521								-0.401765	0.193576						-0.227501												-0.681006																	-0.346115		1.22821
H4-16			0.361195						-0.827302		0.22397																																															0.441152						-0.226224	-0.0102466			0.834861																	-0.230882																			-0.605356												0.981057
CRISPLD2				0.272354							0.294482									-0.30724					0.347439	0.662753																			0.657128	-0.325982				-0.490586		-0.817623										0.919539																			0.633657		-0.104722					-0.543724																	0.336684															0.242764								-0.568007					-0.332348
PRKCSH									-0.94585		0.380534						0.242914																	-0.425809								-0.759077				-0.293652		-0.318094																-0.288991	-0.311609								-0.267272												-0.249915				-0.210238			-0.782517		0.540947									-0.144304																				-0.289618							-0.394215
UBE2N						-0.426763			-0.723607									0.370288							-0.33782														-0.638843			-0.576945			-0.108523	-0.211337	0.426284			0.495209	0.254503		0.312401																																												-0.402202						0.38117																				-0.231849							-0.179349
ERGIC2	0.0903095						-0.412545																											-0.196235																															0.592894								-0.510959																			-0.82503									0.241033															1.24718
TMEM163												0.22974																																																									1.02202
NCBP2									-0.295763		0.43909														-0.122512													0.0673419				-0.971251				-0.671652				0.599297																																										-0.590018					-0.807429						0.456806																				-0.428161
IGKV3-7											-0.107516																																							0.193066																																								-0.320522														-0.30716
PDCD6							-0.340598								-0.327116														-0.263775										-0.684412																			0.513089		-0.26659																																-0.341859											0.355162
MARCHF6							-0.629238					0.282234		0.261913				0.14744		-0.158527														-0.362452									-0.355732							0.638143		-0.745231						-0.130464															-0.416032																	-0.112405													-0.261155																				-0.647383							-0.444968
ASS1			0.592506									-0.129913		0.221946							0.58035																													-0.147054																																							0.0955159	-0.429001														-0.21586
RTF1							-0.151084				0.457323				-0.325837																															-0.407212												0.223075															-0.213339												-0.168837																		0.174076																				-0.549886							-0.440018
MAP3K10																				-0.200987					0.188306	0.321672							-0.264118												0.218384			-0.0415519	0.328183																									-0.274391					0.154304		0.422559			-0.31762		0.305835		-0.418461	-0.141461													-0.164652							0.812788
GCSH			0.160876											0.106902											-0.310682				-0.116922																													0.444658				-0.243064																	0.295637																								0.289417							0.463627
NCOA7							-0.374419				0.466611																							-0.468047																																															0.744003				-0.191472			-1.10828			-0.44018
GALK1						-0.294949									-0.54069																															-0.46659							0.280063																	-0.471178								-0.386296														-0.258603																															-0.214278										-0.21355
ZFAND6						-0.221898			-0.704679		0.33276																							-0.180409								-0.901527			-0.252321	-0.523879		-0.35641		0.503897		-0.449777								0.262582					0.307643			-0.35854		-0.387312									-0.0982791																																																			-0.385726
NEURL1			-0.494843								0.200725											-0.00900615												-0.219561												-0.200766		-0.346908														-1.24695											-0.233319													1.39719																	0.51487											0.373287																			-0.466726
ALDH5A1																				0.151791																							-1.7294																			-0.210874																							-0.344931									0.525729							0.453765																		-0.654409
NSL1							-0.196308		-0.492377		0.305068				-0.313873																			-0.138915						0.0897944		-0.846886				-0.745708		-0.227908		0.494942															0.556327					-0.30847			-0.427857												-0.172551					-0.166553													0.322586							0.322637																				-0.449406
PIH1D1						-0.300197					0.533856										0.173704								-0.308433					-0.312519								-0.450393				-0.406205		-0.302544		0.553142																				-0.302376																						-0.434379																		0.548635	-0.161319																				0.268062
LTV1									-0.453445									0.499561							-0.714149									-0.172141												-0.139228				0.496084									0.252613												-0.480957							-0.104119																			-0.970573						0.318082							0.884182													-0.426801
MMP14												0.192333																																		-0.202954																											-0.129036											0.145033		0.847957					0.257595
SPX												0.12163																			-0.53851					0.895083																-0.345734																	0.546334																																									-0.355954										0.980022
ELFN2								-0.0966173							0.0818205											0.178721																			0.102934			-0.134012																																																																						0.186591
CRY2											0.202786													-0.310507									-0.257755	-0.408639																			-0.205444									-0.332425				-0.219518													-0.533216						-0.189242					-0.431076																				0.492968
CNTLN											0.151036	0.259499			-0.277958				0.31165																					0.963722		-0.615938	-0.360159			-0.389939		-0.308041										0.500745																							0.724714									-0.662476	-0.223311												0.656912	0.372019																			-0.215582										-0.811067
HEATR6											0.322466																																			-0.589813				0.289598								0.569971								-0.103264																			-0.14424	0.658646				-0.509793							-0.605797																			1.2515
PRSS35																	0.0797782																												0.118995																																								0.081626											-0.0687176												0.116787																						-0.0682349		0.0205168
CRIP3																					-0.372229				-0.413848			-0.590335	-0.439928																																	-1.64481																																							0.349697
TIPIN																		0.357016			0.379834			-0.409128	-0.314151	-0.216492																	0.100674									0.354294	0.432885				0.568718														-0.932685		-0.294416						-0.594727												-0.584892						-0.616575						0.812932		-0.325979																				0.495799						1.02859
NFIL3							-0.231082				0.280763				-0.373371			-0.316413								0.398667																-0.143485								-0.191616		-0.456393										0.756862																	-0.320263		0.717194							-1.15032	-0.2666													-0.313499								0.331165						-1.14822												-0.292427
MYEOV											0.0935885			0.355779																						0.559912																																																						-0.522667														-0.614541																									-0.22267
GNPTAB							-0.951387				0.238966				-0.388903						-0.359277			-0.368537	-0.269693																	-0.617146										-0.267845												-0.410375																	0.301751				-0.182511									0.240629										0.17881										-0.282474					-0.89118
MAP7D3									-0.653864																-0.332313	-0.205426																-0.783549								0.724251								0.225009												-0.354185																																0.269161		0.241517										-0.574668
MPO																	0.320726				1.34529					0.327915																			0.580596				-0.248289			-0.54374	0.199854									1.08975							1.25342												0.50529							-0.900226			-4.24086										0.529602	-0.323815															0.644783								1.9024			-0.393977
DNAH6																													-0.373308				-0.343895																0.410159				-0.441633																																												-0.274269						0.149907
NECAB3			0.424805																																																	-0.240322									-0.233887	-0.475621																																									0.182331
CCR2											0.313494			0.238812						-0.413039																									0.547483				0.375606	-0.290591							0.868057							-0.424729	0.903139																					0.472595																		-1.34501						0.653541						1.92256													0.316853
INPP1							-0.6715				0.124781																																																						1.00939			-0.853122											-0.0973618					-0.356963							-0.470403																			0.266892
SREBF2		-0.305377													-0.297158		0.227207	0.184181							-0.334418																							-0.227909										0.541201						-0.269131																					-0.201446				-0.275397													-0.241426								0.30818
TNFAIP8									-0.530818		0.31026																				-0.258614			-0.674164						-0.114748		-0.517943				-0.684886				0.580497															0.720131			-0.305507		0.0108432								-0.318598							-0.128439						-0.36197																									0.757058													-0.357606
TMEM59											0.416161	0.402031													0.0926299									-0.417621								-0.734921							0.105646																							-0.219329	-0.450663					-0.165641														-0.988167											-0.286951		-0.517702																									-0.731424
HIP1							-0.640255				0.217072										0.276999					0.492713																-0.58062						-0.35821		-0.598827								0.326656						0.200749														0.430675											-0.524283												0.710955									0.616306													-0.842686					-0.708331
SIAE									0.206125		0.283382			0.47242																																																0.343979																	-0.609295			-0.410418															-0.694909					-0.437688		-0.25147										-0.274593
SLC9A1														0.208257	-0.249315					-0.0993833						0.528317		-0.65963			-0.345813												0.123931									-0.513867						0.394427																0.372274					-0.556878		0.431389							-0.412731	-0.271599	-0.373049												-0.460724			0.317212															0.346403								-0.337902
UTS2B									-0.130139															-0.171148									0.123082																	0.17991																									-0.22502
ARPC2				0.072209		-0.367063			-0.860361		0.531179	0.191937		0.219232	-0.101636																			-0.296014								-1.00151			-0.212336	-0.376592		-0.40274		0.489263	0.648433	-0.521062	0.194806							0.170743										0.169246															-0.157286							-0.646677		0.553641									0.18526																				-0.481724
GAR1			0.310264			-0.241755			-0.530532									0.240718							-0.219393								-0.344387									-0.650456								0.694263																					-0.322383		-0.16073						0.222771																								0.736765																											-0.221838	0.518001
ETV7											0.273169								-0.299722									0.429518												0.678716																		0.4932		-1.14798																												-3.66903
LLCFC1					-0.0462642						-0.172194																																							-0.198603																																																													0.096892	-0.0776478			0.0932972					0.159808		-0.260533
MCM4			0.671111								0.171615										1.31765																		0.966183	1.25825									-1.60612				2.20482																										0.346368					0.128556	-0.225386						-0.539042			-0.333994									1.07574		-0.605602																				1.41921
ECPAS														0.231302	-0.401019		0.420924																	-0.251454	-0.902678											-0.27038		-0.189999																-0.139369																					-0.210842			-0.191549	-0.298547					0.350333																													-0.214925						-0.287058				-0.359179
MRPL37			0.416174						-0.445783		0.241418														-0.362366											0.751982				0.25921		-0.472376				-0.561833			-0.44594	0.845433			0.398293					0.420221													-0.541089		-0.544275												-0.214428							-0.424044											0.542805		-0.511224									-0.332692																-0.489898	0.50867
BAP1											0.30884																															-0.328692						-0.255328		-0.342834		-0.373531						0.470657						-0.383605										-0.225284					-0.484704		0.532714				-0.339259				-0.299326																																										0.45162
ARSA											0.423538				-0.305789																					0.884009																						0.428347							-0.423225			0.465277																0.161813								-0.545646											-0.567683	-0.610792						1.1066													-0.291934
TRBC2							-0.397319		-0.691453		0.136684								-0.459921							-0.219794					-0.219134			-0.50114											-0.429011					0.741957																													-0.458573						-0.24542		0.506491							0.32022																				-0.791813															0.26466
ZNF646		-0.281845									0.287218				-0.317493										0.169734	0.286059																										-0.418529						0.565874		-0.279089										-0.531391											1.26825				-0.318602				-0.374776	-0.490214																										1.596
SZT2											0.349393				-0.802194					-0.173323	-0.19248					0.38782			-0.299996					-0.230547																																							-0.310439												-0.166227																															0.842309
SLC25A19			0.300765						-0.3225						-0.353715										-0.556324				-0.209719																													0.765184							0.439299					-0.263712								-0.336281	-0.260305																								0.595959													1.15132
APBA3																				-0.300835																																								-0.22135				-0.229604									-0.563318						-0.404324											-0.417655																				0.812878
NTPCR							-0.293248		-0.510478																-0.334446				-0.593503									0.11449				-0.495867				-0.251843				0.407241																							-0.324055						-0.190241																		-0.592177																-0.211806
H2BC7			0.922638											0.308538							0.59251																			0.690786									-0.625746	0.328127			1.52109																										-0.432615											-0.849768																																			1.02105
ATP5F1C											0.302048				-0.305207										-0.215309									-0.140648		0.865257						-0.713596				-0.635547				0.94537														0.185626								-0.126202	-0.599276																			-0.683807											0.248366	0.251426	-0.242352																		-0.298406							-0.582751	0.406711
LRRC14							-0.372301																						-0.410427					-0.138944					1.52088																			0.577491						-0.195582									-0.229637	0.102703										-0.322455																				-0.336052											0.221398	0.82545															0.450101
GADD45G																																													0.253391	-0.156032																																													-0.610052																									-0.804151
SLC44A2							-0.244335				0.3569				-0.414719					-0.0128089	-0.289304	0.387323									-0.536946			-0.243594																0.64342		-0.927374																0.0567192																	-0.289137				-0.368662	-0.404718				0.281428																				-0.485926
ACER2																			-0.283797	-0.0956283											-0.506611																																		0.407775																				-0.159974																																			0.256828									0.269191		-0.22858
FANCG			0.275273																		0.687505								-0.212393											0.639258					-0.172611				-0.684296				1.03738				0.27148															-0.136657							-0.216931												-0.316539												0.426224		-0.534456														-0.270965						0.45505
ZNF473										-0.130671														-0.510522				-0.573478						-0.261216																					-0.381613			0.534018												-0.388126									-0.240332											-0.33441	-0.119828						-1.14899																						-0.209734
IGLL5			2.79055																	-0.747005				-0.356376				-0.437107							-0.865236															0.268026																															-0.581557											-0.773354												-2.12475						1.43538
H3C8			1.56014																		0.854199																			1.44615									-1.59206				2.28773									0.335183																	0.531315											-0.5072	-0.888116												0.95753	-0.90676																					2.25371
ID2							-1.51259				0.357683										-0.257793												-0.821774						-0.603581			-0.545162				-0.457833		-0.464997				-0.586088					0.383528								0.162076																									-0.88981														0.841692												-0.93565			-0.66417										-0.206128
HERC5															-0.724315																								-0.646891			-0.379457					-0.149512													-0.569779		-0.694464																-0.205116	0.432261									-3.38667		-0.318451																								-0.498714
RBM23							-0.405953		-1.10977		0.530957				-0.231307		0.401434								0.2746														-0.868556			-0.529847			0.229103			-0.373508																					0.675092	-0.172871			-0.380945												-0.178344				-0.231941					0.36429																						0.724503							-0.314302
KIAA0895											0.122632																																																																																					0.0919381							-0.131079
PSMB5			0.26028						-0.304536									0.556179							-0.20458									-0.204297													0.00789522						0.388899												0.711003			-0.89724										-0.077674														-0.64302					-0.762515						0.143876													0.58277
H4C5											0.168864								-0.26802	-0.164957																												-0.202186		-0.228534			0.362003				0.402334	-0.275976						-0.509902					0.743549																-0.27525						-0.316901												0.518152																						0.685811
CDC42		-0.213008		0.129578		-0.35227					0.513237				-0.342271			0.295062																-0.316916								-0.754482			-0.232006	-0.269642				0.711483	0.399945	-0.726857								0.194996					-0.683813			0.366699					-0.443345																			-0.464886		0.273688									0.226438																				-0.486242							-0.430571
HTR3B											0.181699																																																																0.0988221										-0.0401036																																									0.127215						0.315206
DIAPH3			0.499752											0.159034							1.39192			-0.301955																1.59			-0.545592						-1.46009				2.27099																															0.162527							-0.326022												0.525904	-0.540351	-0.558027									-0.609436											0.599948
FAM177A1						-0.283743												0.187029																-0.298161														-0.240776		0.83841															-0.691099			0.352514					-0.448036											-0.213538								-0.418097																															-0.462335							-0.299861
EXOC2							-0.675621								-0.56139														-0.339367					-0.320033				0.199661												0.719621																													-0.706437						-0.089679																0.303492
NOP14									-0.401338		0.172877			0.119638											-0.67473								-0.227868															-0.337664									0.34496							-0.212239									-0.484622					-0.18187							-0.170869		0.315435																0.507068													0.261687							-0.307253
PAQR9														0.0983854	0.0146458																												-0.939944											0.150151																					-0.18416	0.0448824				-0.103666																			-0.212239																0.0658532					0.17757		-0.226737						-0.0876907
POMK							-0.259525		-0.290526		0.257022			0.144487																					-0.332665							-0.319096															0.306002																						-0.185698		0.272123				-0.2132					-0.513168
NBPF19																										0.239314		-0.762603																	0.157386							-0.195442																																																																0.481197						-0.274324
EHBP1L1											0.267243			0.404304						-0.177266						0.617705																-0.2612			0.434645			-0.225909		-0.184242		-1.11736						0.29823						-0.552366																	0.889444			-0.421322					-0.392582	-0.444498				0.513616																0.394556
KLF12							-0.568477																										-0.592269	-0.209953						-0.308492									0.219124													-0.507886																							-0.182061		0.521849	0.633267		-0.494263																													-0.410982										0.186568
PLD4		-0.987607																			-0.371172	-0.0457974						0.626722																	0.30042																	-2.81843																							-0.190765	0.416512	0.286838				0.228532										4.05926																						-0.325466		-0.641632					-0.491483
CREG1											0.413831	0.504412		0.396841												0.1753																-0.753329	-0.678618			-0.839184		-0.336621				-1.1364												-0.279627									-0.501735						-0.147436		0.816561			-0.359571				-0.662683															0.233015
SF3B1						-0.204488					0.593233							-0.00955889																-0.346364								-0.571425				-0.424964		-0.380147		0.375363															-0.497334			0.387529					-0.576155												-0.27617				-0.259386			-0.553472		0.58996									0.131839		-0.184054																	-0.169049	-0.509448							-0.386971			-0.312332
MRPL28						-0.242475			-0.418153		0.241673																																			-0.207608			-0.253753	0.490154			0.209779					0.189353				0.225936																											-0.185277			-0.145065											0.258051																				-0.482512								0.62217
RBM11																																	-0.260594	-0.162103																0.106963																																									-0.414726
VPS28				0.182714							0.341854			0.159796																				-0.426736								-0.899336	-0.261494			-0.345985				0.594922	0.670548	-0.62402												0.111539																												-0.675527																																						-0.642591
RELL1				0.327631							0.334408			0.343139				0.534386							0.475003			-0.357271							-1.21208															-0.379663								0.530167		0.464361					-0.704819			0.705815					-0.73935	-0.342076																-0.565858																																							-0.346315
ATG16L2		-0.296529									0.416992				-0.478597						-0.336887	0.120624				0.547554																-0.84807			0.279113			-0.244241														-0.415199											-0.216234												-0.335354	0.243764			-0.575809																																		-0.409215
PPID						-0.404711					0.243563										0.303432													-0.291075					-0.811768			-0.351381								0.848807																													-0.109896													-0.340984					-1.08306						0.420081							0.41642													-0.466187
TMEM45A											0.0747429			0.284283																																		-0.282357											-0.251132			0.32724																													-0.221477													-0.646256
ABCE1			0.217342			-0.291086			-0.511997		0.19485														-0.860475														-0.509367							-0.284601				0.338768												-0.733925																	-0.294487						-0.145797		0.415336					-0.419257											0.612906																											-0.671494
UBR1							-0.672316								-0.226476													-0.270651																																-0.408101																			-0.183157						-0.103702																									0.353936						0.289214							-0.212402
TBC1D2B							-0.629921													0.234499						0.266736																						-0.323257		-0.58563		-0.427374												-0.325729									-0.335369								0.614993				-0.281542					-0.343467	-0.244614												0.276599													0.788331													-0.20609
ATXN10	-0.111526								-0.312043												-0.137115				-0.476857								-0.502637	-0.299235								-1.09738				-0.382676				0.887895										0.222745		-0.232763		0.290585						-0.249625		-0.536624													-0.107286							-0.33537											0.217962		-0.337297																		-0.611184							-0.46144	0.247316
DECR1						-0.403031					0.373263										-0.107358				-0.131545																	-0.906158				-0.28451	0.274993			0.68825			0.387645					-0.0879717						0.234258				-0.285016				-0.417053	-0.185095					-0.202113														-0.355712																		0.623701																					0.333579
LILRB1						-0.273428					0.479063									-0.406979																						-0.650876				-0.446424			0.631728			-0.395711																											-0.157836							0.987314																	-0.476588							2.11224
CXCL5									0.203018				0.248673							0.0664844						0.360541					-0.35688					0.602451							-0.663752									-0.267297								0.418909																									-0.175803						0.317963			0.139443						-0.180828					0.106427															0.921723
CTSD							-0.747587				0.551626			0.301127																													0.201989			-0.467382						-1.01617										0.824409		-0.837544																								-0.550098														-0.479615																					-0.223925								0.35657
RINT1			0.232712								0.192005							0.254028											-0.163383										1.21658			-0.871441						-0.266649																	0.651034					-0.50163									0.0828486															0.304534										-0.484973												1.26194
KCNAB2							-0.883189				0.3307			0.231292	-0.33499						-0.255413				-0.176489									-0.389899													0.306793	-0.297455																																					-0.274709							-0.2213		0.335335									0.379638																				-0.33034
RBM44																																													0.216541															0.635387																			-0.189226						-0.119358																		-0.146446													-0.240995
SGCE																								-0.166315					-0.195217																	0.0961057										0.0902623																																														0.0740565										0.120605
TADA3	-0.217139						-0.815418								-0.314163						0.131694													-0.185419												-0.375976				0.372397		-0.688513																											0.20733											-0.208462				0.320893																													-0.349247
TANGO2											0.315542	0.149086																															-0.71445					-0.254204				-1.42922						0.471777																											-0.200926				-0.48784																																	-0.384655	-0.597838
PDIA6			1.07311								0.274986										0.472755				-0.345031									-0.271399								-0.632109								0.730765			0.32803																																-0.265731							-1.09077									0.17434			-0.154639						1.53344													-0.842208
SLBP											0.314961			0.454343	-0.532524			0.290603			0.232845	0.126663		-0.272202												0.336283			-0.856322	0.351129		-0.438617				-0.288704	-0.0490317	-0.170342					0.884795							0.279599																								-0.426305						-0.284578													0.988229											-0.233609																-0.557241
HSD17B6			0.173911											-0.13882																																																																	0.491621
RHEBL1			0.363145															0.436693															-0.468862												-0.272219													0.780489																						-0.213874										-0.739876													0.551641		-0.365291														-0.512892
SLC6A6				0.296841							0.597144			0.286201	-0.441478					-0.29966					0.191769	0.494578																				-0.328929		-0.358508		-0.529498		-1.29597						0.464127										0.419755													0.797807								-0.271855	-0.41387																																						-0.141547			0.42237
LIG3											0.186826														-0.187708																	-0.390202			0.160691													0.853833														-0.22195							0.323916						-0.256343						-0.687768																																-0.26016		0.169879
DFFB							-0.444871																						-0.411417										-0.201425											0.223902																-0.288074																			-0.159689					-0.565128							-1.21534						0.346863													0.266311
C5orf24									-0.36842						-0.506693			0.352124										-1.03632										0.265664												0.209681								0.74489																											-0.180684				-0.140494																					0.472866													-0.491281										-0.337067
H4C15			0.189715								0.117268																																																																													-0.298131															0.329853																						0.439245
TMEM106C			0.336374				-0.314001		-0.392927		0.140569			0.321298							1.00304													-0.404206						0.742712					-0.263078				-0.590316				0.534273					-0.12234																																	-0.430155	-0.444784											0.645196		-0.394585																				0.525405						0.409393
CNNM3											0.258014				-0.417794					-0.108481				-0.279821				-0.882463			-0.22657											-0.281354						-0.186436													-0.294672											-0.372085									0.285045			-0.191003	-0.243409				-0.239723	-0.288208																														0.56225			-0.309758								0.717177
ARHGEF7											0.235396							0.373414											-0.167722					-0.29692								-0.238977				-0.273949																																						-0.185753	-0.30037				-0.284031					0.264358			-0.74481																										-0.415804
ZNF649	0.122189						-0.341493		-0.404593									0.801299						-0.415554										-0.175087						-0.236412					-0.201463					0.274139								0.484457								-0.563528		-0.322188			-0.422612							0.25033	0.142087						-0.17262					-0.293253							-0.324757					0.138976														0.864957															-0.542214
SNX10		-0.613207		0.222895							0.512517				-0.516393																								0.726014			-0.285703				-0.241421	-0.326508	-0.347472		0.430908			0.420185																									-0.150463	-0.103427						-0.17672				-0.262631	-0.577516				0.305324										0.897073																			-0.232059
AGTPBP1							-0.666199				0.437243				-0.769098										0.405037																					-0.37501		-0.353667				-0.842794						0.231831		0.621283																									-0.244976									0.336847																1.03086																			-0.31791
TMEM119																				0.0689368						0.119859																	0.327359					0.143584																																																-0.215355															0.152016																	-0.173065
MZF1							-0.57358																											-0.404443																	0.433523													-0.439375			-0.122688																		-0.179615					-0.64544											0.234467		-0.498899													0.613961
RPS18									-0.623859		0.646576														-0.328355								-0.676102	-0.767879								-1.38775				-1.00393		-0.488844		1.47355	0.636937																						-0.830644												-0.220131							-0.826091													-0.807571																		-0.393276							-0.26618	-0.4845
MAML3											0.217681	0.670951		0.15833	-0.311103																														0.287099	-0.392756						-0.487212														-0.428489															0.791171				-0.303393				-0.445635															0.30605										0.551692
DCUN1D4																																	-0.459811	-0.485419																								0.635346				-0.530017				-0.417015		-0.352935											0.409369						-0.193445					-0.667014
MBD4				0.0809976																														-0.152298								-1.05247				-0.701133																																														-0.526644																		0.778572																					0.262566
LRRC34																								-0.208678																																																							0.57616						-0.135678
MST1R									0.148231																				-0.272285																					-0.177941																																												0.0632161																					0.0855427
AAK1							-0.770865				0.348638			0.272476															-0.438925				-0.273002	-0.379594								-0.683113				-0.54426			0.216234			-0.402538					0.448598																-0.310289																			-0.514822										-0.263259																					-0.232878
RPL17									-0.564448																-0.219305	-0.266592							-0.621601	-0.485595								-0.981941				-0.561612		-0.275699		1.30721	0.578305																					-0.221778																	0.290942			-0.439139										0.195525	0.330899		-0.762405					0.888916													-0.334684							-0.614078
HIRA		-0.239581									0.207189																																							-0.29008														-0.40097		-0.283843													-0.639005							0.18946					-0.109904											-0.410849												0.326969
TRAPPC8		-0.446764													-0.322626					-0.0729198																						-0.465195						-0.426773		-0.32622																													-0.0763078					-0.244624						-0.488098																										1.00357
UQCRH			0.181831			-0.134391						0.205497		0.118545				0.0888927	0.171964						-0.243237	-0.250807								-0.325089	-0.263821				0.806108			-0.97942				-0.614009		-0.39771	-0.195045	1.61126	0.618672		0.150466					-0.0787028															-0.431042																			-0.759501													-0.295316																		-0.526054							-0.699747
RBM8A						-0.295969			-0.625209		0.423593							0.231137			0.105267													-0.162595												-0.5571		-0.29976		0.876338																				-0.0104414	-0.612843	-0.245725	-0.398084	-0.747758				0.175913						-0.125887								-0.299407											0.31453		-0.272193																		-0.530996							-0.20198
TSC22D2									-0.247541		0.198396				-0.341868																															-0.250204						-0.59933										-0.342529				-0.323471				-0.379323									0.226439					-0.498829					-0.283566	-0.29982													0.609216							0.362726
TP53I11		-0.542673									0.197023	0.247578			-0.296441											0.314722					-0.481748														0.412734							-0.71967												-0.260106																					-0.265263				-0.457965												0.191596																											-0.418033					-0.262024
METTL18									-0.47242									0.925649															-0.558464	-0.213645																0.617026								-0.236632							1.74155			-1.09262											-0.368361																		-0.659832																			1.29987
TMEM116																								-0.555085					-0.889787				-0.542243	-0.188227																															0.498768														-0.221339											-0.377842							-0.982576						0.308033
IMPA1																		0.373						-0.326136									-0.285973		-0.817407							-0.5615								0.313387								0.264048		-0.306388										-0.531484									-0.303998						-0.17461												-1.15665													0.934332													-0.367543							-0.370441
MTFR1			0.213478								0.203371														-0.261681				-0.245769													-0.693233																																																																																	-0.287308
CCDC149				0.27273							0.137078			0.190021																															0.228094					-0.343812		-0.390167								-0.489897													-0.149399						0.320418							1.04659																			0.190377																												-0.4376
SHOC2		-0.305099		0.202363		-0.348618					0.432526			0.421908											0.123767						-0.142962															-0.452916		-0.502911																-0.268213										-0.378051											-0.190065				-0.198489																					0.497203													-0.184201							-0.474848
SLC28A1										-0.00814334	0.155161																					0.0122305	0.172498																										-0.0886698																														-0.102642										-0.141344																			0.0559677				-0.081005
PAX5																				-0.51281											-0.436822																																			-0.062313																			-0.284645																			-0.53349							0.353939
DIPK2A		-0.487344															0.448371									0.212385										0.28968							-0.0838697			-0.210932		-0.283216				-0.385994													0.417382	-0.317207															0.503393			-0.310616					-0.19544	-0.24032																																									0.811253
ARHGAP17		-0.629236									0.434638														-0.175969				-0.273979		-0.277327			-0.235902												-0.584186				0.689435								0.523809				-0.506378			0.564268			-0.539178		-0.359686								-0.278728	-0.272642						-0.351805					-0.219704														1.03051
NPIPB2	0.548517																																																																																									-0.481797
THADA							-0.245005		-0.235552																			-0.295065	-0.241877																	-0.152593														-0.227218				-0.266774					0.483929			-0.233789							-0.687223						-0.228633												-0.965944																																		0.337233
SIRPG																		-0.173372	-0.388285										-0.375136				-0.976609																								0.748232	0.282734																																							-1.10625																							0.552426
SYBU																													-0.136121																																																								0.0886282									0.0779948
ZNF32									-0.360728																									-0.285022								-0.458962				-0.307258				0.681173			-0.307262					0.355922																					0.12956											-0.573732												0.301321		1.2795						0.695455															-0.153493
IGHV4-28			1.0574								0.0869112									-0.221644																														0.261256																																								-0.990723		-0.766965												-0.985223
ATP5MC1			0.644113						-0.555921												-0.185447				-0.599838									-0.159501								-0.449194				-0.498362				0.749322								0.287608																					0.0834126			-0.255495										-0.798605											0.371865		-0.384542					1.28409
CCNL2											0.463156				-0.595083																			-0.386556														-0.370687				-0.45712								-0.276701				-0.59297		-0.241322															0.375429					0.373289																								0.852514
TPR						-0.363923					0.281522			0.215047	-0.486951							0.204959			-0.141359								-0.307312	-0.404682					-0.543161	0.151766		-1.05295				-0.456807		-0.337002		0.660146																							-0.289459	-0.322053											-0.190214							-0.357772		0.244421									0.179745													0.281104							-0.393086
RAB3C											0.220574										0.114568																													0.151836																			0.252455
GNAO1												0.117488		0.114312					-0.324871												-0.341024																										0.351653																																																														-0.532602	0.489767											-0.562553
HOXB7															-0.187282						0.365155			-0.252246															0.0768076						-0.175361													0.43913																																-0.451565																			-0.0614555
IRGM																													-0.225079				-0.162024	-0.124958																																																																				0.1135
MAPKAPK3				0.271688			-0.554331				0.511383			0.25625																																-0.48219		-0.341471				-0.541365												-0.381534					0.849065										-0.113959		1.19191																						0.203302																														-0.596416
APBA1																																																		0.0622933												-0.376512																			0.14517				-0.137758	0.260621																																					-0.200489		-0.20472		-0.0933106
SPTLC1						-0.327273									-0.556297			0.1763																-0.245272								-0.700347				-0.285338																								-0.278389														0.147366																										0.704463
TFPI												1.02792		0.33823							0.737623				-0.324343																																-0.327272												2.28066																-0.398967																									-0.821131							1.21386												0.434199
B3GNT3											0.07782				-0.070778
CCL25			0.472581																																					0.162317																																																		-0.738132														-0.369723				-0.0874788
WASF3														0.12882						0.0116154		0.211502				0.462139			-0.226055		-0.274768		-0.0243131																											1.01758									0.825263															0.449494		0.0957099																															0.408965			0.245477		-0.322048						-0.173328
SFRP5																																	-0.0984787															-0.215033											-0.20029																																																																-0.0904364			-0.0200068
DOCK9											0.157105								-0.421443	0.131445									-0.438348		-0.199488		-0.460792																								0.192841	0.415138																							0.195293				-0.160791					-0.1341																		0.233244												0.785271
PDGFRA																																																		0.204188																																																																						0.296115
BAIAP2							-0.579463														-0.331448													-0.227809						-0.471779																						-1.68744				-0.331818																				0.883793
ARHGDIB				0.205082		-0.267752					0.615402			0.169818	-0.586126																-0.237928			-0.397684					0.777012			-0.91903				-0.609409		-0.400333		0.861248	0.32029	-0.644134								0.475754				0.135263					0.731749			-0.242516	-0.544896												-0.248677							-0.521102		0.407231							-0.0758105		0.134781		-0.309014												0.293523													-0.631312
CRACD											-0.104932	0.227976																			-0.156593															-0.0868416														-0.540206									0.757116															0.408822						0.215214																					0.145958																	-0.208499
H2BC15			0.27755																									-0.586924					-0.405811							0.596209													0.879247				0.795218	0.464457				0.587757								0.315958									-0.364301												-0.537301														-0.42608																				1.25466
ASPG								-0.12972	-0.10478		0.0661526	0.134874																					0.0936928																																																					-0.347956	-0.151181								-0.14923				0.0501755													0.116371	-0.0381543	0.00529192															-0.392456
RNFT1																	0.184163																	-0.352452																0.620824																																-0.249332															-0.552905							0.80786										-0.570575
SPC24			0.69762															-0.235098			1.81705																		1.0139	1.8472									-1.82808				2.26077				0.587753					0.618948																	-0.276153											-0.391327	-0.866676												0.880966		-0.581127																				1.67497
ZNF395															-0.334182																																																						0.499038																-0.255107	0.270769					-0.452758																																-0.230832										-0.456331
EMG1									-0.68123									0.427972							-0.341869				-0.414601													-0.485596				-0.371518		-0.192608		0.381363								0.378809										-0.661756										-0.459897												-0.681153	-0.155101						-0.36581						0.293879							0.410333
NYNRIN																																																																					0.577714					-0.252837											-0.181584	0.43969										0.135795													0.77871								0.321777
TEX261											0.259574				-0.366108		0.251419									0.287867																						-0.262076		-0.341253														-0.284679									-0.242048								0.524533																-0.70958						0.458273							0.229937													-0.253686										-0.362017
AC040162.1		-0.262522													-0.19503					-0.000125682						0.234965																			0.183704					-0.217387										-0.672108				-0.580812															-0.334997		0.390903	-0.294162				0.179176		-0.348768														-0.226496																				-0.294135
CHPF2											0.212661			0.448497	-0.215896																																		0.282781				-0.272809					0.485831						-0.288922																									-0.218912			-0.438094									0.116272
NUP210L														0.129967												0.364229
BMPR2		-0.351388									0.332886				-0.266378																									-0.11784		-0.282572				-0.368273		-0.251679	0.494038			-0.26796																					-0.155631								0.508885							-0.902124	-0.216333															0.187383	0.139533																		-0.231248
RBM18											0.378864							0.442558																				0.198321				-1.06909						-0.344561				-0.366258						0.213908												-0.458746									-0.239262													-0.230163											0.381729							0.689507													-0.666548
RPL10A						-0.126577			-0.854244						-0.235475			-0.142904							-0.424595								-0.341758	-0.676631								-0.914179				-0.926315				1.0692	0.923026																		0.430458			-0.152098	-0.190834												-0.166431		0.362386	0.212				-0.749129					-0.44724						0.0413377		-0.683081					0.942208													-0.612298							-0.495153	-0.481879
GNL3L														0.306493	-0.452905										-0.290729			-0.239887						-0.210721																								-0.155446																-0.554576											-0.274664				-0.224456					0.592072									0.328301																				-0.580349		0.132338					-0.669794
WSCD1								-0.116345																																								0.391371											0.0913118															-0.0125545											0.231651																											0.0992417			-0.166437															-0.0144178
SPTBN4																																											-0.132934
TRIM9														0.192297																																																																																									0.259367																			-0.505378
TLCD3A														-0.0851378																																				-0.111914																									0.0487146																-0.595437																												-0.296562						0.220338
ZNF215			1.49912								0.143878																																																																				0.723896																									-0.698408
XG																																											-0.356797
ATAD3C			0.187637																																																	0.354803																																																				-0.291562
LANCL3							-0.40547					0.263024							-0.379298																	0.427039																-0.576563						0.320075		-0.630453																									-0.169509						0.675771																																						0.26682
PBK			1.12172								0.223821																													1.2535									-1.41134				2.2809				0.228314							-0.120182																										-0.733766	0.207248												1.20331	-0.587021																					0.411201						0.470893
RFK									-0.36512						-0.274364			0.461008							-0.174423								-0.456547													-0.260614				0.315166								0.386749																					-0.239417					-0.25938						-0.221348																																									0.834602
PIK3IP1									-0.258853										-0.708862												-0.839945			-0.369435						-0.17335						-0.541545				0.517798								0.513992				-1.0109			-0.970192			1.01419																	-0.26309					-0.458575							-1.27704					0.451736			-0.620087
GPATCH2																													-0.370447											0.158353						-0.382877				0.25194								0.257168															-0.282447																	-0.349436																				0.291228						1.25236							-0.450758							-0.932685
ZDHHC24							-0.318175								-0.581607														-0.323959													-1.07289																-0.298866															-0.199378											-0.379613																			-0.23623							0.815542																				-0.387185
RPL7A		-0.297909				-0.201113			-0.554968		0.441061	0.152554													-0.18219									-0.828747								-0.691574				-1.10406		-0.370495		1.37589	0.962529													0.152934								-0.308516	-0.667835												-0.210088			0.300016				-0.935652		0.270075											-0.438787																		-0.951074							-0.779781	-0.365385
KLRC1	-0.220083						-1.58219																		0.179608			-0.258871					-0.81259												-0.749309																																														0.433512													0.442445															-1.21603
SEMG1																																																						-0.154317		0.0936993				0.19349																0.0680029									-0.108697														-0.0756271													0.0159357			0.153067											-0.137854						-0.040685
PPIL6											-0.132391																																																																				0.533981																													0.422754																			-0.148475
NFAT5		-0.445138													-0.573766		0.212852									0.177034								-0.212691		0.427425				-0.22126		-0.19405										-0.418434						0.804124								-0.381489																			-0.289394				-0.219742	-0.789639																					0.331514											-0.253262											-0.41959
CAPN10																	0.735407									0.478466		-0.31732	-0.491124										1.30199						0.178162					-0.221729								0.315197						-0.286655	-0.399608	-0.0895607		0.445264											-0.653456		0.602808								-0.248343																					0.338657										0.399695
APOOL									-0.265374		0.152807			0.27608																			-0.543141		-0.564647				-0.339292																												-0.12207						-0.285239	-0.435267					0.199102																		-0.258692																	-0.455859
ZNF106		-0.406418				-0.229842	-0.312785				0.58669																															-0.74545				-0.701306		-0.374057				-0.212241						0.108856						-0.196701									-0.364336																-0.48847														0.227996																				-0.219948							-0.699895	0.345261		-0.553343
SRPRB			1.04698								0.213962														-0.665142										-0.528905							-0.546456																							0.748488			-0.658534		-0.586693			-0.309247														0.343443					-0.65405									0.119052				-0.618476					1.28995													-0.272844								0.333407
HBQ1												0.494889									0.100997				0.235216																				-0.6286																																							0.66273																																			-0.468251
FCRL2											0.233981									-0.395454									-0.952967		-0.355691																																																						-0.0984119									0.29573										-0.868183
GPR65		-0.334105					-1.26048				0.168916							0.618838	-0.267004	-0.32806																									-0.379762				0.198707	0.923567																							-0.574019																												-0.328454									0.665674						1.56797
MAP3K11		-0.417994									0.578382			0.257983																									-0.535608			-0.73505			0.212536			-0.5245		-0.166475		-0.843247								-0.159105				-0.808162																	0.512694			-0.136681						-0.33462
ACTN1				0.345156							0.534717	0.296631		0.283134						0.281031		0.295481												-0.178934													-0.332698	-0.239732				-1.48345						0.517133												-0.691397											1.40346									-0.194339	-0.194843																										0.627784											-0.348984
DCAF6									-0.342155			0.342801																-0.317341														-0.464382	-0.76681			-0.56841																								-0.407025															-0.201416									0.358696			-0.7284																																	-0.609755
MAP3K7											0.493321				-0.306473													-0.25268					-0.177851						-0.689502			-0.982878																0.519644							0.334023														-0.103403						-0.176242												-0.521335																	-0.497343
SRD5A3															-0.384731																															-0.20584		-0.233857												0.824195		-0.389533						-0.424977					-0.363395																																																									-0.977186
UBXN10																																											-0.534062	-0.346266													0.181458		-0.173977																				-0.183906
CHST14																										0.244344		-0.487316					-0.584533					0.218586												-0.202105		-0.169398						0.288633							0.426225			-0.482198											-0.281025				-0.145883	-0.317516		0.429419																-0.118794														0.550007			-0.206591												0.408987
KLF10											0.65715							-0.481606	0.830149		-0.724222																					-1.26008								0.585829															-0.719915								-0.617293					0.0614229	-0.421995																															1.39535						-1.27687							-0.407147
GAS2																													-0.272679																													0.284278																																							-0.479493		0.293215			0.151373	0.328696											0.345591		0.316813							-0.228411
DDHD1		-0.273634																											-0.474544					-0.28913					-0.462715			-0.375074																				-0.663141				-0.245001																		-0.163366	-0.275818	0.26023																									0.354618
TCERG1																									-0.542762			-0.366881	-0.182926				-0.479476									-0.445107				-0.417147				0.76684																																			-0.197702																		0.474045							0.572312													-0.446794							-0.575548	0.482388
RICTOR		-0.400335					-0.477656								-0.61629			0.179657			-0.212469												-0.372718	-0.298173												-0.48533														0.330284																									-0.290514	0.206783		-0.572583									-0.463066				0.1889		-0.266586											-0.501768
MOB3A		-0.58771				-0.363649	-0.407471				0.414575				-0.394216					-0.169317					0.158811				0.132275					-0.200032					-0.609671			-0.321168						-0.302304																						-0.782301								0.197642							-0.12079				-0.567593	-0.564113							-0.667947																			0.572925
TLCD3B																																								0.170374													0.110915						-0.15754																																-0.0963613																																		0.157676
SLC35A5																																										-0.534533																0.740675							1.14205			-0.730779		-0.333083			-0.44471						-0.190801						-0.166208					-0.305195																										0.479056
CDC25B											0.462021								-0.2843		0.98909			-0.417993										-0.387037						0.11372		-0.645089															0.798447							-0.335286																					-0.351969		0.326699														-0.49828		0.367169							0.835296									-0.255172
GOSR2							-0.318939								-0.640234		0.614832												-0.518254																												0.41516							-0.249883									-0.397072						0.108309													-0.329664												-0.379967						0.503004						0.637841							-0.169123
EFL1									-0.635748		0.197065				-0.152967																											-0.430291																													-0.431803														-0.140595					-0.62399							-0.440193																	-0.569948																	0.337684
RAB8A											0.550499	0.213258		0.222861				0.119234															-0.500535	-0.212432											-0.207984	-0.3501			0.141414	1.07762		-0.574926																		-0.500092															-0.177372			-0.316013				-0.352598											0.42968											-0.313947									-0.740877							-0.281555	0.637599
ABCC10							-0.484301				0.190198			0.202133	-0.434347														-0.588258											-0.305736		-0.669082																																											-0.251941				-0.344693													-0.245048														0.574901
STK24											0.385308			0.323859											0.138957									-0.223381						0.176897						-0.357029		-0.373122				-0.802247														-0.268663																			-0.326876					-0.625643																																									0.79036
RAI2								0.0871815																																																				0.491554																																							0.113851									0.0861024																		0.206166
LARP7									-0.294637																								-0.600823									-0.529503				-0.563291				0.71165								-0.11219														-0.252421	-0.223677																								-0.707618													1.00637																				-0.296985	0.517745
MAJIN																		-0.113374																																						0.172871				-0.424868																									0.0113729																														0.0604439
PCDHGB7																																																																																																																										0.024753										-0.0809634
NDUFAF8			0.210807			-0.242613			-0.241599																				-0.698644																			-0.227924		0.240285														-0.100332	0.516226								-0.266808											-1.16392																			0.377209							0.421036
IGKV1-5			3.10605																	-1.06962						-0.39121									-0.95971															0.992479								0.630154						-0.296582															0.451231																									-1.29157						2.87682
MRPL35											0.311321							0.226983							-0.180126													0.253482										-0.315126	-0.379399	0.77245			0.315692					0.464693							1.43347			-0.820633					-0.300216																														0.600234							1.1488						1.11706
ATG10									-0.300422		0.318598				-0.427257																			-0.143014								-0.267772									0.846269																																							-0.361759															-0.35447
RPS28						-0.145599			-0.944881		0.423698				-0.477222		0.220175																	-0.892623						-0.0542456		-0.600378			-0.116323	-1.00493		-0.34996		1.48815	1.23003	-0.30996												-0.0402255								-0.293522	-0.68839											0.169565				0.2536				-0.951341													-0.182329																		-0.728735							-0.37353	-0.524599
CD101											0.196009																																		0.370513	-0.300209		-0.234065		-0.276671		-0.438535					0.339786					-0.535747											-0.160581								0.395971					0.981523					-0.549135
ZNF324B											0.175888																	-0.314964	-0.176434																													0.280206							0.815261			-0.467753													0.354552				-0.239976					-0.170193																										0.505655
ARPC5				0.217078		-0.24928			-0.616567		0.282005			0.137002																				-0.280474		0.884341			0.684819						-0.248508	-0.582975		-0.332359		0.726523	0.0660273	-1.14964																																	-0.147204							-0.388603											0.250669																				-0.775562							-0.41518
SLC34A1														-0.00806778												-0.112059								-0.0850322																																																									-0.225353					0.0968822																							-0.202317													0.347934
CD302											0.38547																													-0.243973					0.694488	-0.939357		-0.323151				-0.908223						0.277903		0.874513																										0.281192				-0.322641																										-0.355064
IQSEC1		-0.336292							-0.206844		0.654814				-0.434535			0.223175							0.313457	0.226257		-0.346732											0.634203								-0.48423					-0.529757						0.191035												-0.201266																			-0.803669																					0.912034				-0.553311		0.26897
AMER1											0.214083																	-0.320685	-0.300595		-0.241987		-0.36928																																							-0.193205									0.496516				-0.317804	0.22019		-0.608665
AP001267.5									-0.27272																								-0.263067																									0.238798																					-0.278443											-0.496948
PYGB											0.372459			0.462284																																			0.43645			-0.824994												-0.269217																				-0.281953								-0.305026
CALM3						-0.474327			-0.541729		0.484034			0.376158							0.40427													-0.213335					0.795816	0.299826						-0.243265		-0.373225	-0.313159	0.570617		-1.35525					0.486888	0.14063										0.322909																								-0.349119											0.225689
MGST2																	0.500312		0.586296						-0.379229								-0.592043									-0.72035				-0.307276			-0.716161															0.248511			-0.294626																														-0.554397				0.166308			0.467424																			-0.641128							-1.21911	0.509178
TRGJP2																													-0.322396				-0.0992006											0.0246073	0.0956505																0.0135228																					-0.111089									-0.180167					-0.0917256																										-0.144571										0.00584732
SSRP1			0.17745						-0.550242								0.410711				0.420904				-0.302572															0.316713									-0.285978	0.486114			0.680857				0.1363							-0.289156							-0.268149		-0.271666						-0.120683																						0.109114		0.699161		-0.555069					0.389263													-0.347813		0.20499					-0.295807
PDCL3			0.19322			-0.0975692			-0.824742		0.197317							0.157751							-0.515552	-0.437219							-0.301138									-0.645498						-0.349217																	-0.550499								-0.214176																														0.230569		-0.402395					1.00571													-0.548029
GAK							-0.283195				0.345301				-0.461427			-0.115397								0.263778		-0.218657														-0.395645								-0.247949										-0.142947				-0.4418																									-0.167928					0.350349																				-0.549257
STAM									-0.377799		0.381812							0.324457																-0.219658						-0.192229		-0.572061						-0.3712		0.311993																			0.627269										0.175582						-0.359059																		0.199611																														-0.550969
MAP2K1		-0.280896									0.358967			0.170389																				-0.15471								-0.285355						-0.373049				-0.581719																		-0.291381								-0.38744						-0.380271						-0.543701																																	-0.274394						-0.189311
TMEM167A						-0.247786								0.213091				0.243365							0.294859															0.102265		-1.30447				-0.659922						-0.387073	0.355249							0.270488													-0.165292	-0.257826					-0.236056													-0.652832											0.123339																				-0.441508								0.799943
HACD4											0.251339			0.235268							0.158474				0.167554									-0.230501												-0.43097						-0.708483										-0.648968		0.134944	-0.297051			0.34249	0.962107																																			0.515307																											0.355843
B2M				0.258275		-0.100266	-0.145293		-0.510127		0.520906	0.255216			-0.976556		0.506497																	-0.981672					0.807655			-0.923348			-0.304294	-0.730954		-0.415203		1.18515	0.536649	-1.20142												0.205357									-0.414628											0.0864844	-0.0828443							-1.38017											-0.400484																				-0.446983							-1.08903
NSUN7		-0.556003																		0.23659	0.244289					0.423367					-0.208765														0.165828	-0.255483																																0.478614	0.279131						-0.166904	-0.356088	-0.40964		-0.188301					0.181661																									0.268736									-0.490512	-0.391882
RAP2B							-0.690632							0.188806																												-0.600601				-0.497242		-0.332168				-1.25136													0.581999																			-0.367812					-0.1159													-0.476185																											-0.383843	-0.356943
RAD52															-0.346241													-0.393333	-0.500103					-0.193687												-0.283605												0.613351												-0.27197				-0.263536					-0.301411																		-0.474755
SYNJ1							-0.337572				0.423794						0.25164																	-0.0949982																-0.276664		-0.275609					0.340574	0.695719												-0.469093			-0.279203								0.64331				-0.231373				-0.181749	-0.794949												-0.398366
MS4A3														0.11509							0.989977				-0.665291	0.43667																	-0.242511		0.21241	-0.179445				-0.3135												0.99174							0.323891																-0.131595	0.450381					-3.80337																																		1.34273				-0.338609
TRAJ51								-0.295269		-0.031675	0.0265758																		-0.430001															0.0136062										-0.200014		-0.048882					-0.154641														-0.0180277							0.055797	-0.0635981													0.0144566			0.157658													0.0363398								0.250732
AFF2			-0.338847																	0.223773		0.361655				0.655363																			0.149642		-0.250401					-0.107555									-0.157381	-0.311079																			0.425867				-0.297886				-0.393999		-0.876594			0.0966379										-0.140527							0.148469									0.582599		-0.383279			-0.0176026			-0.512157
ANKRD36	-0.165699						-0.416947																						-1.31034					-0.205322								-1.00112																															-0.257577						-0.28039						-0.274733						-0.372545																																-0.401493
HNRNPAB			0.255514												-0.312188						0.297602				-0.592798															0.2063		-0.555898						-0.230692																								-0.348549						-0.441303						-0.750397							-0.145783												0.932758																						0.338232						1.13681
ZNF605																												-0.809527						-0.159956				0.279264											0.229007									0.636816															-0.189069	-0.456556																							-0.636251							0.211717						0.177314
MVD							-0.969937		-0.42425												0.39232																																									0.458831																	-0.214988											-0.294535													0.350595							1.06698									-0.471129				-0.352695
PGGT1B											0.388528				-0.325118			0.348834										-0.30341						-0.542628												-0.327456																																																																1.53498													-0.337373
PDZD11																										-0.429293							-0.657357						-0.539563	0.115301							0.244118			0.536157			0.425402																																					-0.320183																				0.816799	-0.26608
SYNGR3																																																																																																																0.0437357							-0.56579
TWSG1							-0.236927				0.162655	0.372955		0.440134																						0.441622													0.49496									0.400012											0.413626																-0.266958					-0.476127																																								-0.459749
SPAG1											0.181278	0.165004																												0.22015																		0.526859																																-0.768136	-0.592219
SIGLECL1																																																																																																			0.0358373																												0.0250367
TNFRSF1B		-0.41086									0.44612				-0.439723										0.326173				0.186437																			-0.465476				-1.26729						-0.21532		-0.337028		-0.715111		-0.663664																						0.225062			-0.268903	-0.567226													0.286099											-0.381817									-0.371825								0.998515
AQR											0.300377				-0.517455			0.159977										-0.255232	-0.189624									0.192697										-0.366037																																					-0.242365												-0.457636													0.560994						0.560929
EZR						-0.363266			-0.498487		0.37517				-0.734905		0.336944	0.353501																-0.242472								-0.495237				-0.41752		-0.261211		0.952086																				0.130281								0.333267											-0.178808			-0.570356																		0.851274																			-0.208478	-0.516447
TRAF3IP3							-0.560553		-0.512896		0.243492				-0.44835						-0.121575													-0.377114					-0.560897	-0.123775		-0.363841																		-0.549302					0.478059					-0.164976																				0.139544		-0.483596		0.195064			-0.313035																			0.447026
GART											0.206639				-0.334859										-0.445838																					-0.385662							0.518432												0.603907							-0.243973						-0.432087							-0.25873												-0.746388						0.466155		-0.224604					0.820965						0.60583
ECI2									-0.444501		0.13684										-0.172561													-0.236578								-1.19086								0.601257												-0.664951								-0.593245																	0.33564					-0.524787					-0.688659
RCBTB2							-0.78075				0.328124			0.208946														-0.758288												-0.185818								-0.257695	0.375895								0.342218					-0.422876											-0.428551									-0.265756										-0.690961										-0.24592	0.208738							0.918543																			0.315137
RFXANK						-0.426374																												-0.102978									-0.103853			-0.323346	-0.277659											0.518415																					-0.124236																								0.217908							1.15291
GPR89A			0.228484						-0.349074		0.283649							0.223888											-0.550624													-0.990286								0.490876								0.322879
LIPH											3.73333e-05	0.296062																			-0.188737																																																			-0.279966																																								-0.348338
UEVLD		-0.216697					-0.625711				0.0905907																												0.429848	0.216953																		-0.0926627									-0.12872																																				0.19952											-0.31139		0.955888
UMAD1											0.293814																															-0.344183								0.311184																													-0.243112																		-0.752859													0.889158
INPP5F											0.275748																		-0.327027																																					-0.293309																			-0.234972					-0.411114
FITM2											0.0864828													-0.184656				-0.407818	-0.49269																			-0.208962											0.264426						0.844398																					0.361285				-0.672837							-0.420718							-0.233931						0.274404						0.610903							-0.172276
CCDC85C											0.245477														-0.210429								-0.369737		-0.606882																																																														-1.01115													1.09687													-0.489935
SLC23A1			1.06467								0.107738																																																	-0.314821
XPOT											0.462059						0.461192																													-0.248089																		-0.205166				0.326913																								-0.218924
DCSTAMP								-0.0354392							0.0536855								-0.0605276											-0.0700758																																																											0.00963605						-0.224752					-0.0855578													0.0677676	-0.0584351														0.19127
FOXC1							-0.111909																																																																													-0.194907																												0.0792712																-0.104206
ZBTB42				0.0398113															-0.193779	0.0283552													-0.288788															-0.0508531																-0.214548	0.387351																					0.588966										0.0683222																													-0.1594				-0.36791
AJM1							-0.379406																																																			0.416562								-0.310057													-0.352009					-0.660847																										0.35574	-0.286337								-2.15026
EIF4A3											0.391995			0.144605				0.674187			0.252358				-0.210915																							-0.313615	-0.669553																0.756615			-0.814906			-0.387317		-0.506898						-0.115674																								0.715622							1.12527						0.515836														-0.565868	0.769236
MIER2											0.23008			0.117474														-0.443699					-0.552992																															-0.353537																						0.889986											-0.29504				-0.191919									0.238173
NOTCH2		-0.423292									0.21937	0.277393			-0.928864										0.265866			-0.518597			-0.277309			-0.269003					-0.915369			-0.500453			0.328426	-0.395271						-0.861578						-0.148223																						0.193339	0.778923			0.115135	-0.303886				-0.510031					0.659378
IL15RA											0.195938			0.159625				0.231518																	-0.477979																																						-0.36077						-0.241081			-0.484406						-1.30194		-0.418481																								-0.529271
DEFA3			0.975429									0.0959224			-0.115196					0.066056		0.221917																					-0.626147		0.153925							-0.378575																																	-0.0648631				-0.14467		-3.58439													-0.222795											0.382943			0.0963138		0.368341		-0.515715			2.26349
SNX21				0.225216																						0.234237																						-0.237109																																						0.601909																-0.268245																															-0.444606
ATG5									-0.607412		0.336785				-0.373204																																	-0.280824		0.32124								0.200205						0.0983726																												-0.341741											0.187729							0.676081																				-0.291899
PDCD2																		-0.136313																-0.161374								-0.438957																						-0.402726		-0.175014						-0.205614							-0.0952755					-0.31308																														-0.497984
ARMC10														0.183735			0.367765																							-0.203761						-0.383841						-0.211752							0.322943					-0.294987	0.765808			-1.05331																	-0.197873					-0.254826													0.453671																														-0.365564
TMEM108			0.145116											0.103133																																				-0.191085
TLR7		-0.726887					0.21204													-0.313617									0.386637										-0.332253							-0.187257																		-0.503327						0.336134								-0.387234								0.907151		-0.744549																-0.444789												0.612955
HTATSF1									-0.879998																																	-0.568696											0.228474																	-0.18475															-0.136463						-0.13885												0.620862													0.28579							-0.661572		0.133225
NF2							-0.340766				0.415545									-0.274549					-0.372153								-0.351028															-0.252585									0.360915	0.591633								-0.133022													0.180659				-0.0400007		-0.21369					-0.694999													0.252368																				-0.284877								0.387063
IKZF3																			-0.449969												-0.375546							0.0805502												0.693891							0.467869								0.417275														-0.256961								0.47541														-0.308747		-0.353661							1.6051						0.393326			-0.784174										0.323743
DCBLD2																									-0.134281																					-0.168442																																							-0.175787
CA1																				0.412204						0.514859																	-2.69552		0.241638							-0.503991															-0.10154																		-0.199728				-0.27631					0.335428																										0.411643		-0.532107						-0.322458
ZNF385A		-0.536571																				0.0131059							0.325185																0.475273	-0.621464		-0.361863				-0.306706									-0.252799	-1.29078							0.978174												0.503982				-0.201832	1.41977																																					-0.291539										-0.651342
AC022400.7											0.199009																		-0.218636										0.058598									-0.1747																															-0.401145																														-0.335219							-0.395517
GSTO1											0.442527																							-0.462462											-0.141268	-0.642171		-0.381293		0.953777		-0.653784																-0.333426										-0.360962	-0.142423									-0.463965				-0.518264											0.267811	0.390397																									-0.196073	-0.777152	0.505629
CYP2S1											0.341983																												1.26932																							-1.94089																								0.919922																																											-0.426502
SIRPB2		-0.553618		0.343095							0.2629															0.425081		-0.538112											1.39645						0.775791			-0.32582		-0.342539		-0.96475																													0.77166		-0.182954						-0.270953																															0.91984								-0.327014					-0.653486
PPIP5K1																			-0.192344						-0.311708			-0.300319	-0.300804																				0.423557						-0.349758																-0.475555																			-0.468688
AHI1			0.481615																										-0.628711											0.308614																		0.721841				-0.630533			-0.469142			0.958398																																	0.972844																		-0.364476				-0.254094								0.474018
RBM14-RBM4																										0.120838		-0.439391	-0.649983																0.135273																						0.0645786								0.068093									-0.1532		0.24402
FRG1						-0.220905					0.356871																																							0.859501								0.0963181																				-0.02867														-0.283325											0.255203																				-0.737205								0.534701
NBPF26																																										-0.925518			0.638766																																				0.783166																												0.322142
DPY30									-0.43404		0.237267																																					-0.248311		0.589249																		-0.394568		-0.47443			-0.604522						-0.178863					-0.209151																			0.292802							0.996004
TRBJ2-7								0.182694																					-0.687831				-0.151652																										-0.16223																						0.117417						0.12333									0.0938836																			-0.141834			0.102058					-0.0980499			0.219563	0.0754145
FAM86B1											-0.00460116																		-0.0959765
TRMT10B							-0.157781		-0.302838						-0.316657													-0.81084	-0.59096					-0.247613								-0.285314								0.496782								0.468413																										-0.223473													-1.33045
MYZAP											0.398901																																							-0.165463		-0.0845237							-0.350626
DSC1											0.32584				0.127845												-0.131722						-0.191151															-0.284206				-0.219724					0.114158							-0.115451																				-0.25968			0.291771																																0.407456	0.394902											-0.569266	-0.0172875
ZNF724			0.152192																					-0.448389					-0.219148				-0.585922																																																									-0.365166							-1.63471						0.370857													0.504927
C12orf40														0.0832649															-0.0802377																																															-0.0515738				-0.107019									-0.00787158																							0.0450098											0.108762				-0.0618332
FBXL16																			-0.132924									-0.334069					-0.209706																			-0.115792																				-0.184721													-0.147831		0.443176												-0.239482																					0.647924
PRSS33											0.0370283																																-0.753458							-0.303525																														-0.0924729		0.109693				0.655852								0.0987489																		0.130608										-0.149762
LYL1		-0.608397									0.18724	0.376521		0.403915												0.604001		-0.340783															-1.13427		0.327258							-1.15329								-0.512554				-0.419913					0.93002												0.719461			-0.745268																																	0.6516																-0.507922
NDUFS5											0.23055														-0.32491	-0.261278								-0.568145											-0.261076	-0.372326		-0.27164		1.15167															-0.304574			0.393888																								-0.728225											0.261487
RBBP5											0.255129										0.137041																					-0.477936																-0.171535							0.784179					-0.562053															-0.200073				-0.134625								-0.576452						0.229306							0.844063						1.53709
PRKCE		-0.613485													-0.248727				-0.257244																																																														0.317045							-0.559991																	0.192123
BUB1B			0.619134								0.306693										1.2104							0.375694							-0.29735					1.14082			-0.30566						-1.25321				2.04631			0.19151	0.60456																						0.180611					0.216888	-0.242348					-1.12403	-0.71284												0.515425	-0.2303									-0.190786	0.419971											1.22348
ACSF3							-0.396492				0.374073																	-0.496331	-0.464703													-0.473887																												-0.193716									-0.281672										-0.208712					0.218508																												-0.259334
GINS1			1.12046																		0.77314																			1.02582									-0.713433				1.52506				0.252025																						0.670505					-0.171469							-0.530271												0.813914		-0.242631																				0.979789
NMUR1							-1.73335																											-0.333826											-0.219647																				0.304514																						0.394489							0.237625																									-2.74592
DNAJC19											0.189919														-0.133084				-0.561289				-0.546161	-0.349545								-0.666472						-0.266173		1.0677								0.468997																																													0.310646											-0.761231									-0.153486						-0.141469
IL10RB															-0.308235																								-0.898172									-0.241631																0.345497	1.20371			-0.936977					-0.373029											-0.60008								-0.621831
TRIM27							-0.490177				0.398034																															-0.600002				-0.522892		-0.351903																	1.27684																		-0.374734		-0.208706							-0.330008																		0.646559						1.74413														-0.416814
RTN1														0.136138								0.36819				0.242569		-0.952988																						-0.262274		-0.398449									-0.14321	-2.55989																		0.204671			-0.123932			0.292225					0.265057										-0.312113																											-0.410687	-0.302115
ANXA3											0.236609	0.260071		0.381395						0.155622	1.05362	0.131126				0.691011							0.33368																			-0.50613										1.45187																	0.729407						-0.150312			-0.54155	-0.290061	-0.546316	-1.0195																										0.629515											-0.833489
SLC38A5			0.761945																																							-0.463826	-1.48961							0.507411			0.264814												-0.596259																											-0.868011		0.486562							0.884775		0.243489	-0.89988
NUCB2	0.215721						-0.519557		-0.190532		0.210665	0.201366							0.233033		0.383648													-0.320287						0.270479		-0.650513				-0.339991				0.593065			-0.253992									0.503031											-0.358442																		-1.13699	-0.863633									0.640187		-0.582914		-0.890746												0.496669								0.566616					-0.334814
PRR12							-0.563934		-0.258716		0.238306				-0.498992					-0.128646								-0.234611	-0.292892																			-0.248265				-0.514465												-0.226717																					-0.237495					-0.555376																										0.739854
CTTNBP2									0.0817079		0.0668028		0.0610014																																			0.186447		-0.0801796		0.190419										-0.902418		-0.215923																		0.0931276																																	-0.17577																	0.0272861	-0.231687
IGHV3-74			2.72127															0.388404		-0.416923																														1.81161								0.287985						-0.334953																										-0.578381																				2.50156
AP4E1											0.368534																											0.227346																										-0.380626	0.182536			0.390881																						-0.495366																										0.571565															0.351292
DCAKD									-0.309886															-0.48897											-0.512471										-0.284756			-0.317466																																					-0.280645					-0.465062
RBM25									-0.707044								0.337473																	-0.364592								-0.896526				-0.273446		-0.284892																									-0.61439												-0.225449							-0.381729					-0.300832						0.258291																				-0.392987
FAM162A						-0.326218			-0.587231		0.191303														-0.711426	-0.365131																-0.915071			-0.187529					0.991942								-0.177605				-0.930961									-0.409091		-0.354502						0.1181												-0.104729	-0.347922											0.499965
MMEL1	-1.05596																																																																																										-0.180882
YY1AP1															-0.543165		0.339946	0.164664																								-0.511039	-0.570434			-0.329715																		-0.23603						-0.506575									-0.099761						-0.264911									0.67807																													-0.323356
FAM3C			0.905715								0.229172									-0.253549				-0.404519	-0.263964																	-0.325797																																													0.272128																	-0.342314						0.410673				-0.541741
ZNF81		-0.234081									0.175417				-0.283906																											-0.245996																0.574478								-0.255879													-0.317527						-0.177362				-0.229462	-0.345468				0.22237
CIAPIN1						-0.292436	-0.224751		-0.244079		0.325405														-0.14469				-0.127876						-0.486347													-0.30048					0.222252															-0.282564		-0.460649			-0.285404						0.0852077													-0.303949					-1.20195						0.413992																												0.326676
KCNJ15		-0.321851			0.106839						0.0892741			0.196311						-0.104165	0.469632	0.38443			0.577198	0.907927		-0.581414																	0.219352					-0.744201		-0.560771								-0.595119		0.883752																	0.624076	0.0460173	0.725488	-0.186867			-0.0966871		-0.071355	-0.406934	-0.445524									-0.342033													0.258185				-0.182535					0.407955		-0.238922						-0.622312	0.451327				-0.34682
HECTD3											0.310138													-0.256033																		-0.272885	-0.266473					-0.196761										0.5355						-0.506708							-0.499572	-0.399647												-0.231714	-0.218181				-0.171987	-0.582992																				0.409893						1.01075
AKR1C3							-1.32484		-0.841238																																	-0.739961			-0.316418																																		-0.474972						-0.435108												-1.05416				0.719883			1.47566	-0.386129														-1.30349
DCP1B																																	-0.674262	-0.29109									-0.334946																											-0.403034																				-0.832531							-0.857275																			0.552575														-0.333195
DDX59							-0.521731				0.238766																												-0.62106			-0.277061						-0.199795																	0.477191																				-0.239515				-0.29671																									-0.508869		1.08459
ABI2																															-0.330298		-0.565021	-0.348112					-0.82577			-0.476336								0.750159												-0.825681							0.812716
GOLGA4															-0.354763			0.28434																-0.394182				0.218931				-0.733292																0.149788															-0.257877					0.118966														-0.590868											-0.123398							1.27158						0.982462							-0.484582							-0.384038
SH3PXD2B																										0.459938																			0.152805	-0.196493																1.48773		-0.301254																									-0.140559													-0.243294
VPS13D														0.130868	-0.345318			-0.171685								0.24579		-0.446782						-0.301516								-0.403914				-0.23268						-0.423399																																	-0.220744				-0.321286	-0.754233																																									-0.265487		-0.733063
MRPL48						-0.339957																			-0.19322									-0.241862								-0.717745				-0.363051		-0.256442		0.544799	0.652927							0.248943																					0.0890905																								0.206622
TAOK2		-0.433304									0.175227			0.14925	-0.537701					-0.275376				-0.328339									-0.26135												0.169246			-0.290902		-0.42488		-0.412436						0.589326		-0.176189				-0.677337		-0.127311													0.126989										-0.165884	-0.429009																										0.346921							-0.210534					-0.152365			0.516693		-0.186609
SLC25A35																													-0.553714																								0.347212																										0.421945							0.490476				-0.363905
GREB1			0.417694																																																																																																				0.0771262																-0.446689
PUF60							-0.240896				0.251094				-0.439946										-0.150961								-0.322041	-0.355361								-0.496047				-0.495551				0.515373																				-0.344053	-0.235252														-0.120912							-0.402306											0.303249		-0.412315					0.545634													-0.746474							-0.263428
TRAJ44											-0.123612																		-0.704732															-0.0295176				0.190811				-0.149419		0.136061																																								0.00604236		-0.163753			-0.0420178													-0.0206147		0.0104544				-0.0771437							-0.091571	-0.0270739	0.0329737
SCN8A								-0.307197			0.0872412									0.0945761									-0.41093																																																					0.115696									-1.47409																															-0.303988			0.61465
RFX1		-0.393023									0.303411			0.15495												0.218419													-0.928407									-0.23831										0.600478						-0.269658	0.660877																0.372371				-0.254551				-0.369669	-0.520356																																											-0.238987
IK									-0.406495						-0.182279																		-0.578527									-0.738536				-0.448104				0.554898														-0.128564	-0.37763					-0.1877			-0.372745					-0.0623531														-0.54072											0.232063											-0.349832									-0.24395							-0.414449
BSCL2						-0.180196																		-0.197205																										0.538168								0.262604																											-0.0936375					-0.183674		-0.442622
GABRR2											0.0410972									0.0220032		0.311139			0.209434	0.421581																								-0.270766										-0.563939				-0.137868																0.228409										-0.195384									-0.351649												0.186737
DHODH			0.151272																						-0.476328				-0.625817					-0.172842								-0.381771										0.185524					0.457205													-0.282349	-0.586132														-0.224113					-0.610189							-0.562563		0.484914				0.465318		-0.309753																		-0.236936
RAE1						-0.365941	-0.299556								-0.331625			0.537421																-0.292759								-0.523688				-0.34556																			1.02572			-0.587075											0.210683																								0.450713							1.24742
MTCL1			0.353763						-0.15326																																																		-0.19201														-0.0752173
LIG1																					0.614699								-0.531487											0.696696									-0.486859	0.324779			0.543234																										0.499004						-0.3136						-0.469559												0.601222																						0.653789						0.549845
ATP8B3							-0.375584														0.655652												-0.427961							0.327801													0.339203					0.433146						0.216175										-0.136766					-0.19929		0.307018			0.195781							-0.120162													0.281197					0.361381
RMDN3							-0.641688				0.15213														-0.217416								-0.593678									-0.480751	-0.157036							0.424865																																				0.258918				-0.350473											0.347025		0.50214																-0.387171				-0.795274
FCHSD2									-0.351087		0.35987																	-0.469929														-1.10381				-0.51739	-0.35247	-0.234738										0.271594				-0.395633											-0.451263						-0.813398										-0.1836												0.522993			-0.431215
RGS18				0.425947							0.236178	0.832048		0.499657																	-0.376878		-0.310319			0.762321			0.552431						0.157947	-0.244557						-1.22049														-0.431048			1.00666												1.34726									-0.120825							-0.734404																			0.985886	0.730801																-0.673117
DPP3						-0.259801					0.236295										0.171269				-0.209923																						0.311257						0.674421																																							-0.261658											0.434862							0.358917													-0.258586		0.181895						0.770508
THBS3																				0.166018						0.411007		-0.924801														-0.074527			0.202243	-0.31169						-0.333446									-0.246764			-0.300952																					-0.294205																				0.173932																	-0.297362				-0.0507425		-0.433735					-0.216437
ULBP3																																																	0.378324								0.27654	0.227291																																															-0.16864
SNRPD2			0.171434						-0.977762		0.473261										0.107261				-0.297507									-0.616837						0.0648039		-0.8906			-0.180216	-0.633868		-0.419974		1.04264																							-0.489693																			-0.619824											0.33248		-0.390049									-0.201228																-0.445145
DERL1			0.298956						-0.647288		0.33163			0.226292				0.279886																								-1.02815								0.282877																				-0.534402		-0.276661		-0.379382				0.0676443				-0.201158										-0.870386																		0.54049													-0.617518
MOSPD1																																		-0.283388									-0.881867																															-0.904349																-0.334099																																	-0.347196
SLC9A6							-0.400997								-0.563888																																																																										-0.322585	-0.438762																																							-0.176445
RUNDC3A											0.536996	0.103063								0.177398						0.313625																	-2.51434							-0.571468																															0.25897							-0.283889	-0.272079																															0.330181								-0.352144
PPP1R12C				0.227386							0.21244				-0.346477					-0.210826						0.531406		-0.411403														-0.184327			0.154029			-0.30769				-0.820471														-0.247833													-0.660751										-0.249135																																							-0.161937
TREX2																													-0.623889																														-0.091803																							0.258718												0.179056																										0.44558
FRYL							-0.872117				0.312959				-0.360442													-0.317709					-0.205619	-0.272999				0.174534				-0.409233				-0.42532												-0.224577															-0.391949												-0.306417									0.209855																						0.473867
HSPA9						-0.380167			-0.550195		0.337471				-0.369572			0.334673							-0.452391									-0.327301								-0.877052				-0.384706		-0.338137		1.21628																																			-0.11877		0.268324					-0.217602											0.62103		-0.26636					0.507842				-0.363869									-0.473829							-0.368809
TRAV20																																	-0.364884
STK10		-0.379095					-0.694494				0.439134				-0.507997																			-0.13791								-0.245918										-0.594167												-0.16214									-0.517485								0.547535				-0.223839				-0.357538																											0.176553
CFAP77																																																																																											-0.312979
ZNF326															-0.375333									-0.309385					-0.277171				-0.507491	-0.249882					-0.689677	0.111555		-0.276555				-0.344392				0.551737			0.227132							0.163692						-0.271883		0.701271										0.440505	-0.174293																								0.2907		-0.238729					0.369947													-0.223799							-0.148985
TRAJ23																													-0.709105																									0.155264					0.0747876								-0.0707052								-0.115882							-0.0857574												0.132802		0.260155			-0.228851			-0.050895						0.103644												0.225793						0.153861						0.14824
SUV39H2			0.697756																		0.784484												-0.307928							0.499012					-0.114748				-0.696168				0.923492			0.214476																-0.215107	-0.20099																								-0.522195						0.530025		-0.494736																				0.286769						0.495729
NOL12							-0.449089				0.144584						0.359088																																											-0.401737				-0.147565																										-0.872979																																											-0.254345
ZNF157								-0.0193628																																					0.0297952					0.273026																-0.102424																												0.103769		0.0957279							0.123992
TYROBP				0.261733			-1.06036				0.562151				-0.570229										0.280521									-0.181034						-0.0838578		-0.565122				-0.564677						-1.31474										-0.464116																																										1.61846																			-0.539709
ANKRD31																													-0.368953		-0.128305																	-0.196219
NFKB2											0.492537																	-0.645542										-0.272621										-0.31575																	-0.660515			1.0421																-0.128192					-0.216525																					0.677814	0.418678			-0.508912									-0.710046
CD74		-0.799013		0.00475931							0.297472	0.552016			-0.588054										-0.475017				0.251834					-0.224955						0.193237		-1.47462				-0.611356		-0.267136	-0.456775	1.8073	0.759031											-1.57023		0.369639									-0.742428												-0.23027	0.848295						-0.76303										0.33551	-0.487084							1.38788													-0.299287							-1.37303
IFIT1B											0.169523			0.279848						-0.0111369						0.517031					-0.155038											-0.171269	-2.48435									-0.228089																						-0.320536						-0.189436					-0.202606				-0.353641										-0.139172										0.712704													-0.328054						-0.256419
MCOLN2																			-0.397119									0.391341	-0.549607																												0.347956	0.578161				-1.47684				-0.290049																															-0.788703				1.57447	0.293913																	-0.510636
NEK5																																																			0.508205
NPAS1			0.0913884																																										0.152889																														0.286563															-0.263506																						0.158138
TXNRD1	-0.105822														-0.888493																																	-0.239672				-0.457308								0.407004																			-0.102													-0.288993											0.360953																				-0.391029					-0.34615			0.829565
KAT14											0.295974																		-0.22407													-0.267017				-0.175687																																	0.277946						-0.136812		0.258814			-0.554174							-0.744747						0.629266													1.29528		-0.115561
ADAM32												0.0960645												0.111842		0.158046																																	-0.138876																							0.0367191																	-0.0773988											0.194931												-0.214205					0.119416
TSPAN32							-0.684591				0.291437	0.513904			-0.594041						-0.591878							-0.426016	-0.446094					-0.471556		0.386883						-0.294167			-0.440069	-0.25638						-0.271009										-0.554964																			0.368226				-0.171097	0.242221								0.249996										1.1019																			-0.435452						-0.300942		-0.333785		-0.392779
NCR3LG1												0.139721													-0.39459								-0.364859																			-0.20159																	-0.10148																																									-0.0353557									-0.477002
NEK11									-0.274409																			-0.754144																																-0.214796					-0.589117																		-0.151365		-0.279098																													0.589478
TRPM4														0.314566					0.313251	-0.264577																									0.27601																	-1.10919																	-0.383093							0.534405				-0.658116																				0.417614									0.381395
PPM1H							-0.138883					0.128115										0.280066				0.266679		-0.336915																	0.187288					-0.0400182		-0.154285										-0.30048							0.23857													-0.217761									-0.610705																				0.0425857											-0.281341						-0.263329
CHRM4									0.155265																																																																									0.100057																													0.0170037
NUMB				0.29237							0.486358			0.121057	-0.256167						-0.0918733				0.243761	0.423582		-0.441085												-0.149454		-0.46827				-0.334872		-0.404713				-0.675715																		-0.234874									-0.179032										-0.149942																					0.848181																				-0.713001
LCMT1						-0.271118	-0.226068								-0.320684														-0.295669										-0.576097			-0.663941					-0.336																																-0.103894											-0.170814															-0.425595					0.649677													-0.358993						-0.160424	-0.218588
MLKL											0.245649			0.252201												0.421015																																						-0.308703																								-0.45826	-0.238114			-0.447488					-0.635211																			0.465363														-0.620688	0.621636
CELF3								-0.0306542			0.0806063																																-0.253058		0.0921755														-0.0183381					-0.0450307																																-0.158798						0.0204352						-0.0684377							-0.0318198																	-0.0975208
SALL2																				0.15706																											-0.307155		0.298683																				0.547159																-0.240787												-0.583744
MAP3K1		-0.504335							-0.556772		0.236627				-0.375289			0.441872		-0.418678													-0.423812												0.56295	-0.423668		-0.252438				-0.842371						0.709631																															-0.307066	-0.352468																										0.681919														-0.595079
ZSCAN29											0.161371				-0.510019				-0.190771	-0.378413								-0.321101																								-0.481965						0.416945	-0.186899	-0.462501					0.817279	-0.251809													-0.459282											-0.39157																										1.1863															0.700211		-0.343946
H2AC15			0.716182						-0.49752												0.314908				0.260282			-0.593912					-0.713039							0.358344					-0.557577								0.677965					0.503911										0.758927																						-0.744036	-0.128652												0.265032																						1.03102
IGHGP			3.42166											0.18456										-0.172858																																																																		-0.797922														-0.752697																					0.518921
FIP1L1															-0.324024																		-0.527721	-0.154816								-0.750727				-0.216589				0.5857												-0.244612																														-0.452571										0.324187	0.175098																				-0.450636							-0.35163
BCL7C															-0.197344																		-0.416654	-0.230792					-0.250377									-0.174806										0.493434						-0.62325		-0.286369																								-0.167218																																											-0.199123
BCAR3			1.03996																												-0.109881												-0.153279																			-0.133543												-0.276882																				0.157324		-0.283789													0.754176										0.384354
IGKV1D-13			0.844746																																					-0.212955										0.987135								-0.61325																																														-0.651497
RPUSD1							-0.269279														0.130053																													-0.252058														-0.389112							-0.566426													-0.22369	-0.190721				-0.139124													-0.184551	0.565724																										-0.199381		0.822305
PSME3														0.349932											-0.288975									-0.129338					-0.78545	0.100133		-0.447576				-0.356128		-0.304813												0.37487				-0.250737									-0.253003																			-0.255894											0.525919							1.02774													-0.507298
RBPMS2																																				0.30042			-0.671418						-0.244944					0.121671								0.259505																											-0.220893																																					-0.50482
C2orf66											-0.0659215													0.181787																																				-0.220919																						0.071569			-0.145351														-0.0697597												0.0657113
HTD2									-0.351029									0.457053																-0.353389																								-0.199339							0.901088		-0.17126	-1.09338											-0.363562											-0.380818			-0.19526				-1.30735						0.455892													1.30311
SLU7									-0.281965						-0.224033			0.440978																-0.356207								-0.745351				-0.356873	-0.277554											-0.137546
CACNA1F																													-0.343309																																-0.171575																								-0.184805
NPHP4																										0.350886			-0.178487																			-0.189819		-0.238941												-0.427178																							-0.147405					-0.422567
NUBP1									-0.506448						-0.498441			0.475767							-0.0809342																																								0.476724						-0.557344								0.147022							0.46623											-0.54901						0.565615							0.810522						0.616399															0.612273
PYROXD2							-1.00562				0.325175																	-0.466547	-0.378189																-0.291226						0.676562							0.400213		-0.69706																									-0.279062																			0.548154																		-0.279935	-0.175903
PDIK1L									-0.267922		0.314374				-0.195895			0.76642																-0.354404																								0.559972							0.659114																			0.156206			0.316837				-0.369847																							-0.297696
SPR																																														-0.122591																																	-0.37237					-0.155166		0.230955																-0.227298
WDR47		-0.314578					-0.270776											0.187595																												-0.147906												0.437516																											-0.186392	-0.117153				-0.485894																																						-0.2916	-0.207719
GTF3C6						-0.312964																			-0.337563	-0.291563		0.334716					-0.697664	-0.148802								-0.456847				-0.39137				0.929361			0.329416																										-0.101296													-0.451079											0.351101		-0.350989					0.946532																					0.477847
EPB42														0.0940476	-0.0577336					0.219344						0.632614																	-3.13654		0.172248	-0.11554				-0.169748																																			-0.233621				-0.372806					0.17368																										0.338263		-0.41814						-0.202997
TRAV8-2											0.267459																						-0.262171																-0.370161								0.182695																	-0.0116063																									0.00433967																								0.103188
RASGEF1B															-0.575821																															-0.888114																-1.25849																0.445037										-1.15373																0.373105
ZNF134									-0.380894		0.244621				-0.764354			0.93841													-0.271662			-0.265863																0.113612					-0.500847																-0.671748	-0.314081						0.379714	0.453645						-0.306647					-0.267688													-0.285901																										-0.180713		-0.396271
CAMSAP3											0.120745																																																														0.0695446																																							-0.050901		0.015916				0.0547343												-0.0668859
FCGR1A				0.392393							0.243484																																		0.838278	-0.34709						-0.452743								-0.645136		1.06674																										-1.26967														-0.589294
YPEL1							-0.727369								-0.453674				-0.251924																											0.117584				-0.165224									0.250428							-0.152061														-0.362114	0.447161				-0.262413											-0.0859633			-0.342397		0.183572																		-1.73312
RALGPS2									-0.187124						-0.354906										0.207425																	-0.475994						-0.339014		0.836384																						-0.356901							0.161719						-0.168703							-0.581799		0.842181									-0.329263	-0.519091						1.12092
ELOVL4																																	-0.205376	-0.0967557												-0.0872101							-0.757966																				-0.0829331																																																	0.0377826	0.209924
ARPC1A																																							-0.632725	0.436741					0.254203	-0.302249				-0.443737								0.234944						-0.608017																											0.149707											-0.451643
ERFE																										0.144664			0.350475														-0.858691																																																					-0.202705																										-0.392917
EFNA4		-0.22704													-0.250664			0.306537			-0.293909																			-0.441481																														-0.428828																								0.164853			-0.662178																			0.989256
ABCF2																									-0.514632								-0.404997															-0.307686										0.582755						-0.420745	0.666554				0.325893																																		0.613137																												0.449674		-0.302589
MDFIC				0.300788											-0.219707										-0.5131									-0.127134				0.187126																			0.32982							-0.381861									-0.202547														0.450754			-0.499049
RPP25			0.323008								0.145069																																					-0.264507	-0.387006				0.253268									-0.818234			0.55128			-0.47345													0.25577			-0.448062																			0.289703																							0.165347
PHTF1							-0.49433													-0.0189196															-1.01066																									-0.601199				-0.235769																				-0.255051	-0.255847					-0.445971																																						-0.613245
MECP2						-0.321886								0.175523	-0.674022			0.197062													-0.19266			-0.159024																		-0.686393																																																																							-0.399902							-0.324675
TLE4		-0.306675					-0.70647				0.498674				-0.380348		0.385614	-0.18662			-0.153614				0.210677									-0.335643															0.315696				-0.247636																															-0.261682					-0.156085																																		-0.680003
ANKRD37																		0.455569						-0.550766																																																												-0.411195																		0.226873								0.676063						0.502008							-0.269525
VEGFB			0.230409								0.201645								-0.0971448		0.223725			-0.337608							-0.458282																											0.28052				-0.475399				-0.251219																			-0.238345					-0.417013											0.956105									0.285289													-0.338731
DNAJC16											0.162953																							-0.358146				0.142242																											0.543882	-0.231378	-0.220783												-0.13183						-0.277406																													-0.388611		0.924551
CTDP1				0.213293			-0.467193				0.257213						0.485054			0.121029						0.282857																			0.445348			-0.267713				-0.498557												-0.504479																	0.747912	0.255976							-0.212097	-0.408275																				0.386448																		-0.370831			0.169884
FAR2														0.321147																										0.616145						-0.185148			-0.634395			-0.291009						0.293135											1.11095				-0.445264																-0.160596	-0.426839	-0.917937										-0.378599																0.648386								0.0731048			-0.324911			0.730549
ANXA2											0.44137									-0.459746					-0.298881																	-0.817329				-0.501083	0.283814	-0.445278					0.457222				0.398597																-0.280624						-0.11805							0.395772					0.203344	-0.559407																		1.78732
SAP30BP							-0.504005		-0.403106		0.340445							0.224512																-0.24101								-0.689649				-0.451042												0.193387												-0.606588																						-0.42207																		0.481469													-0.430495							-0.471287
MMS22L																					0.37668								-0.223196											0.395307													0.390117									-0.402097				-0.386523													0.547052											-0.604558	-0.53643												0.26841		-0.221826					0.34067															0.38578						0.469308
ADPGK									-0.455011		0.219207				-0.310872			0.28226																												-0.658667																								-0.318897			-0.233265						-0.0877636						-0.251416				-0.251161					0.528033																1.18345
KIF2C			0.761023																		1.66965	0.152664																		1.76176									-1.72067				2.5338				0.586746	0.359022																					0.344837												-0.678402												0.967548	-0.177629	-0.253857									-0.507107											1.6608						0.546534
SGCB																					0.194948												-0.719215															-0.135229		0.171396							0.356714		0.0623801															-0.301951																							-0.494089						0.319944	-0.715114					0.743915
FTSJ1			0.598139						-0.323513		0.151558														-0.262061				-0.0986001						-0.591543							-0.543466								0.467556																				-0.162574																						-0.465364																		1.15802	-0.196326												-0.286222
PUS3																		0.659237																																															1.48227			-1.12349					-0.548973																								-1.52656						0.153375							0.86555				-0.658485		0.685182
BOLA3			0.274546								0.271805										0.231021				-0.782107	-0.521408																			-0.466949			-0.338233																																												-0.569968									0.289081		0.764123							1.25151
RDX											0.224749			0.249042																					-0.49515	0.333273		0.255685				-0.242359			-0.264344	-0.275479				0.423618							0.385046																						0.0776508						-0.217371												-0.349422													0.499975															0.159567					-0.417493
ZNF564											0.141482							0.547025																-0.518511	-0.465448																							0.798924																																-0.298998													-0.374804																												-0.366272
RILPL2				0.258051					-0.319322		0.292645							0.174853																												-0.798755						-0.360933						0.323266		-0.280041									1.02041																																		0.14522	0.369625													0.769995
AC006254.1													0.316716		-0.151898					0.157647						0.30519		-0.297984																						-0.232437									-0.0056005		-0.138736																				0.27297	0.226627			-0.276596	-0.309818			-0.19284					0.152848																												-0.453603						-0.269078
CAPN11											-0.127707																									0.268635			-0.727657																														0.94608																-0.120224
COMMD2									-0.476074						-0.230363		0.897885	0.190773																-0.145363					-0.740729							-0.422013		-0.230938	0.431887	0.436306																							-0.379928					0.154053				-0.286322								-0.126141																				0.907801													-0.454081
RASA4B											0.199892																															-0.135876		-0.124711																		-0.770131																							-0.201063	0.722553
DDX55											0.240151														-0.675856			-0.565086	-0.546657					-0.576613											-0.26764													0.443285												-0.366674								-0.33076												-0.332258							-0.973542						0.366289		-0.387474					0.888143
CDC20			1.72113																		2.58252							0.497874												1.72455									-2.70668				3.11892				0.566229																						0.538397												-0.467377												1.03547	-0.579854																					1.65896
TMEM263			0.40091																																										-0.19275					0.565289																													-0.383082					-0.1695	-0.289387		0.33355					-0.544344									0.57396		-0.158255																										0.398561
FAM72A			0.212073																																														-0.29969				0.67017																																0.129137			-0.46773		-0.527999													0.273368										-0.0512282
GRHPR						-0.306442			-0.421037		0.457418														-0.346753																							-0.343389		1.13056																			0.917838																							-0.305594																		0.974725													-0.561149
CEBPE																					0.249307				0.289178	0.434306																						-0.19841		-0.192771		-0.390976				0.115884													0.307764																-0.154103						-2.83457					0.221741			0.0731605																					0.2629		-0.487076						-0.353505
EPB41L1																																																																																																					0.0912224
OSBPL6																															-0.225951																																						0.317076
HSPB6											-0.0813573										0.216468																													-0.075945																																																					0.0895326
SLC6A19														0.0723945	-0.113604														0.376419				0.0959542										-0.896059					-0.0496807												-0.410354																															-0.590094																														-0.0593948				0.353236
NEMP1									-0.577409		0.39625																												1.20712	0.338839																						-0.509624				-0.209429													0.244853						-0.454286						-0.309652														-0.245395											0.968202									0.214478
SP100		-0.476686							-0.585817		0.458675				-0.198073										0.141248								-0.310463									-0.580967				-0.62523				0.675456																																							-0.314833					0.434026																																				-0.604103
ZNF620							-0.165078											0.263228										-0.356039					-0.351566													0.159063												0.463587							0.366884					-0.5777																				-0.227246							-1.08643																						-0.322168
TMEM123						-0.298477					0.567667				-0.5471																			-0.695232								-1.03605				-0.688933				1.10738																			0.85085				-0.251407					0.274839	0.0980217						-0.129633			-1.30087			-0.162175	-0.275046											0.225902											-0.313344			0.802053
MTMR6							-0.285328											0.263481															-0.346404	-0.188544																																				-0.215431								0.392989
DUSP14	-0.176703						-0.273574											0.552327																-0.431438					-0.388672										0.352981	0.78237								0.587393							0.886523			-1.03661																						-0.827389							-0.534685																						-0.354179
ABHD16B																																	0.195834	0.0959968																-0.279768									0.124371		-0.164668																								-0.164207											-0.0760114		-0.0726788
GPM6B																																																														-1.07498			0.776549			-0.696945																																	1.52085
TEAD2																															-0.168149																																		0.124911										-0.426915
ETV5																									-0.436193																																					-0.537263																	0.454579						0.2467																																						-0.237611
GLCE											0.181905																						-0.363821									-0.48987			0.216807	-0.283285			0.255775									0.452551												-0.243767									0.181774							0.440063				-0.576796													-0.286772
BIN2		-0.257278					-0.958287		-0.380103						-0.351828																			-0.497837						-0.0888736		-0.701461			-0.170524	-0.562835				0.921514		-1.0456						0.11901																											-0.245364									0.203957									-0.375571																											-0.549077
CRHBP												0.203765								0.228383																																																																	-0.221517										-0.0396634									0.191236
TNF											0.28859										-0.394909				-0.46136								-1.13539	-0.23008															0.561201	0.111084		-0.192092						0.503635				-0.675632								-0.53751
DNAJC9									-0.526502		0.409648				-0.285417						1.05185			-0.531908							-0.333507									0.411867					-0.184005				-0.170589	0.59738			0.349011		-0.609411													0.246202	0.795137			-0.228507							0.450217						-0.298901						-0.195404												0.938078		-0.66876									-0.207591											0.321045					-0.452766	0.957799
MPI									-0.546766		0.193585														-0.416004				-0.452858										-0.396778			-0.707246								0.404552								0.405465															-0.475253																																-0.316992									-0.546692															0.183484	-0.348615
FOXJ3		-0.258006							-0.510091									0.1667																								-0.528195						-0.264822																							-0.316593		-0.459286												-0.287109
POLK									-0.528465						-0.362328																								-0.670037			-0.712352				-0.319338							-0.161548																										-0.183644						-0.21939																		-0.194629							0.581915				-0.481364		1.09111							-0.260288
AFF3		-0.786296					0.474775		-0.299095		0.310701														-0.182395				-0.499034		-0.824964															-0.316367				0.633339								0.197628				-1.52009				-0.485983																			-0.41002																1.95228	0.737708
ZNF20											0.167287							0.490259																																									-0.026272							-0.308296													-0.166495											-0.326236							-0.631511
GMFB											0.7334				-0.263361		0.62016																									-1.10236						-0.485795		0.355928															-0.896438			0.849416										0.485275
TMEM216									-0.94175						-0.435809																			-0.312039						-0.19525		-0.533394								0.32267										0.436885					0.857637			-1.17737		-0.225132																					-0.450427						-0.772247
CYP4F12														0.109547	-0.0534245					0.0544442		0.205184				0.221639							0.0360723											-0.0667847															0.232706																											0.203134										-0.111041			-0.32666													0.0100907								0.476494		-0.456975										0.315957
GLTP							-0.771151				0.244033																							-0.438043											-0.149788	-0.44694		-0.285246	0.385051	0.321203																																																			-0.153499	-0.22976		0.611661						1.1951													-0.696121
UBP1											0.345368						0.26175																	-0.117916					-0.445166			-0.287377																		0.166426																			-0.127858										-0.146897												0.222856	-0.309109
GLCCI1			0.922433								0.0966174																															-0.209945																0.596322		0.351089												-0.336725							0.159617					-0.215079	-0.20695																			-0.781474												0.824604
GPLD1											0.0945714																																-0.789162																							-0.16219
RFC1							-0.393092				0.268888				-0.338566									-0.33262										-0.366468				0.235732		0.0806809		-0.662706				-0.352992				0.579653																													0.140733													-0.448584					-0.457939													0.704015																					0.565987
MAFK		-0.289018									0.142787			0.407426				0.487155								0.188135																	-0.194067		0.594896							-0.461418						0.211289																					0.234874		0.701893																																										-0.311569
TRIM22															-0.763558																			-0.224236												-0.512734														-0.874438									1.08666	-0.317742								-0.413273							-0.170749			-1.51928	-0.354756								-0.762344				0.161543			0.54729																									-0.313364	-0.610937
ALKBH1											0.296846							0.607264																																					-0.416904		0.383712	-0.332393															-0.21612																								-0.832401																			0.976623
XPO5			0.183699				-0.172001		-0.211358																-0.282781													0.133035				-0.462464															0.242329														-0.65171														-0.176441	0.191495																								0.494981						1.32856							-0.251736
TXNDC11			1.78683								0.207049			0.228175							0.195079							-0.341473																														0.569529							-0.425665			0.339976				-0.276272							-0.76348					-0.134148								-0.449071												-1.00684						0.814298													-0.18373
POLR1B											0.254523														-0.50743				-0.139948									0.22593				-0.692155																0.200732							0.49722					-0.25147															-0.287892												-0.885006						0.459904											-0.631806		1.31762
DYSF				0.514907			-1.08126								-0.465703					-0.252876						0.767065														-0.458902					0.705709					-0.410836		-1.21884						-0.467259				1.57001		-0.326979																	0.775033							-0.742948	-0.151455																															0.449282								-0.640694
H1-0												0.674945																												0.288286			-1.03598		0.424309	-0.462456						-0.717311						0.319767											2.86571																			-0.844945			-0.580732																			-0.730966							1.49424
COX18																												-0.478282	-0.195412																													0.738757												0.0231014		-0.298405							-0.543333						-0.172986												-0.412916													0.920111						0.394472													-0.246748
PPP2R3B											-0.0123617									0.167791	0.609596					0.537054																																						-0.317027		-0.205452						-0.188098													-0.343332																																			0.338077		-0.353296
CRISP2																																-0.00169256																0.113129						0.0270101																																			0.0216715		-1.07376					0.0249548																										-0.0454544
TPP1											0.342303	0.291268		0.373607	-0.474125																															-0.556678				0.718108		-0.545392																														-0.304557			-0.166204												-0.739426						-0.218629																														-0.60753
APAF1		-0.546008					-0.195286				0.494141			0.212006	-0.28393					-0.232937						0.388748		-0.393321																				-0.27287				-0.447035						-0.312706																															-0.52836													-0.116561														0.819203																	-0.215107
C6orf120											0.358194							0.318426																																															1.12496			-0.61232					-0.493852						-0.227498																																					0.995895
RBM20														0.168863																																		-0.103425																																																0.151461																																				-0.147942
RABL6											0.489444			0.36502																												-0.349031				-0.648373		-0.415927					0.315167											-0.685673															-0.22631												-0.108074												0.512312							0.898885																					0.863022
CLEC4G																									0.266799																																				-0.157611																									0.278939
GSDMC								0.243778			-0.189227																																													-0.0408086			-0.0225223	-0.53045															0.148251							-0.0319946											0.0176981			6.0614e-06																0.0133507
RALBP1							-0.205442				0.418292				-0.405204			-0.131506																-0.35357								-0.860237	-0.414825			-0.627657	0.00227714											0.12542						-0.330445						-0.244566				-0.505339											-0.219028									0.367184																																				-0.353875	0.508433
TOMM40L																																							-0.345977			-0.269848																0.716056		-0.504902												-0.191548	-0.256533															-0.506241						0.189271																													-0.237503
FBXL20		-0.556561							-0.178449						-0.557138					-0.186645								-0.253707																		-0.283922						-0.401982																																	-0.330992					-0.324873																																											-0.623077
OTOF											0.216564				-0.213386						-0.36929																						0.406156				-0.237578					-0.320599					0.350547																															-3.83357						-0.223833						0.314496																			-0.805212												1.63309
GNPDA2									-0.696849						-0.522051			0.282228																-0.407738											-0.183422					0.493707																				-0.602195																																	0.605705
HTRA3											-0.0145051		0.260043																0.36797																																	0.132084																													-2.88096																	0.252725																				-0.231654
CERCAM			0.537988				-0.946031																																0.598354	0.317158					-0.230982																																		0.355959											-0.905882																													-1.53605				-0.413596
PIGG									-0.684106					0.183724	-0.443379																								-0.377603			-0.459977																		-0.13285																			0.139762						-0.257909				-0.370908	-0.651923
EPB41L4B											0.00737008																					0.0936888
CYC1			0.277999								0.298373				-0.352204										-0.479992														-0.902041			-1.00834						-0.454643		0.80656																													-0.290739					-0.449859								-0.330862											0.519081							1.38466													-0.312361							-0.355133
DDX27						-0.494355			-0.670589		0.365245														-0.155369									-0.250003												-0.144482				0.381597														-0.106389						-0.189005			-0.323222																												0.164943		0.351683																				-0.494497
DLL1							-0.190786											0.146377											-0.359511																															-0.398866															-0.0670104						0.299235							-0.295154																																			-0.120422
PSEN1											0.478425																															-0.525926						-0.379732										0.982205							1.23227			-0.640697																								-0.43375					-0.765129																			0.675642							-0.286499
RASL10B								-0.0116485			-0.100139																																																																																					0.314387
ZFAND5											0.399367				-0.331037						-0.232278																		-0.71817			-0.552444	-0.160527			-0.61154		-0.297247				-0.590713												-0.271571																				-0.184018																		-0.567952												-0.430869														-0.430352		-0.532932
SCRN2									-0.879836		0.296146										-0.284549								-0.242441													-0.82961								0.570576								0.407485																					-0.754437						-0.219485							-0.540193											-0.289925							0.620972				-0.428022															-0.218343
IFRD2			0.362436						-0.605946						-0.402459										-0.768159									-0.195527					1.41988				-0.525429																			-0.248952									-0.559106		-0.561434																														0.618595		-0.644137																									-0.515286
ACAD11									-0.554552															-0.261129					-0.657131																													-0.26226												0.297015																0.315699				-0.696704	-0.250794																							0.43523
FLI1							-0.59818				0.262351			0.366394	-0.274663			-0.247514													-0.236202											-0.558935						-0.370156				-0.593784																																	-0.260946																															0.80224							-0.271877
HIP1R															-0.461452				-0.650298	-0.331308				-0.335373					-0.374026		-0.377255			-0.14181	-0.481197							-0.158159								0.652065								0.754939																											-0.3268	0.285332				-0.416724	-0.125631													-0.451305																					0.142279				0.225539
DIS3L2											0.128269													-0.448625					-0.970743					-0.219019																																																			-0.210057	0.285817																							0.380986																					-0.301612
MXRA7							-0.558251														0.651022																																					0.390103				0.963328																																																									-0.836787
TSSK6											0.125259																																		0.066132					-0.15552
SNAPC3																													-0.523309				-0.412588							-0.119129		-0.788942																							0.941795					-0.241733			-0.292503																	-0.461689				0.445724			-0.586704													1.11997						1.18414
SLC12A8																					0.447721																			0.444372																						0.503652																										-0.781611		-0.438055	0.241958										0.295328		0.264023				-0.142893
CCM2											0.285723														0.15137									-0.47086																		-0.814636												-0.624647	0.302024																				-0.180238							-0.284254																								0.327507						-0.213128
RNLS											0.160131																																															0.553823										-0.274054											-0.494562											-0.657253														0.299949
CCDC7							-0.227342								-0.376586													-0.274179	-0.309531				-0.474068	-0.156816									-0.30693																							-0.463723													-0.262707						-0.25128				-0.227062
PFKFB1											0.104325															0.0719527			-0.302851																	-0.0850004																																							-0.104415																											-0.238338						0.150141
KLC1							-0.221991		-0.25059																	0.245925			-0.282334																			-0.23141										0.45555		-0.542517				-0.241776																	0.423796				-0.205935				-0.225009	-0.463085																				0.370545												-0.405729						-0.214483
ATP5MG						-0.268475					0.26769								0.502902						-0.107772	-0.458649								-0.542834								-0.697109				-0.53013		-0.355366		1.08837	0.593144																			0.0889942			-0.731048								-0.367885											-0.726939											0.0240668							0.559348													-0.507743							-0.31083
FPGT-TNNI3K											0.238351																		-0.13973																															0.123126																																																							-0.047689														-0.122425
ELK4		-0.505719													-0.241817																		-0.602893		0.340513				0.476372							-0.393224						-0.222998										-0.28286																			0.456743				-0.123245					-0.488184																																	-0.258596
PIGQ											0.43354															0.726558		-0.364646														-1.02808	-0.281667					-0.341142		-0.256176								0.305872						-0.530482	-0.433377														-0.506853							0.277479
RNF32																																																									0.246356																																	-0.309819									-0.0495699					-0.364849						0.201163
SCAPER							-0.28447		-0.368739		0.222193				-0.428893														-0.247585					-0.167903												-0.305702				0.205515																																						-0.3263															-0.233271						0.809493	0.977739													-0.271039
CUL7									-0.302441											-0.125849						0.203717			-0.236225																													0.46918																	0.694834				-0.34187											-0.703618				0.167562		0.212051														0.36003						0.874026						-0.158515			0.140341			-0.225821
FBL									-1.0031		0.277183														-0.703568									-0.333318								-0.866781						-0.313645			0.373589																		1.71841				-0.34646												-0.223633		0.380768					-0.262282											0.71195		-0.884607					0.591954				-0.0999551									-0.403905								-0.224839
SERPINI2									0.249299		-0.0313872					0.00691581								0.13942								-0.0295216		-0.0580576														0.243031														-0.266855																					-0.121296			0.348089																												0.055066
GNE															-0.268723																																			0.217136																							-0.364479												-0.259271				-0.164914	-0.359539							-0.417607				0.183943																					0.154821								-0.273868
SLTM						-0.446358	-0.564442		-0.578065			0.170995																					-0.317696									-0.773121				-0.648546	0.449552	-0.281294																-0.108166				0.285122																	-0.205947					-0.125649		-0.362279																															-0.26509							-0.403425
WRNIP1		-0.274106					-0.259743							0.298296																					-0.404831	0.341286			-0.771195			-0.252843				-0.250838						-0.72972																	1.05842			-0.199536									0.513915	0.175239		-0.61866	-0.208988					-0.285151														0.214466												0.441346	0.631535														0.304303		-0.539195
VPS25						-0.378713									-0.252645			0.205757							-0.162783										-0.493909					0.145784										0.650282			0.346255					0.147706							0.473552			-0.563767										-0.286072	-0.206609													-0.404486											0.26859							0.790398													-0.478613						-0.232093		0.417936
TAGLN											0.35542																																		0.489481			-0.259494																																						1.12139					0.313055																																		-0.393121
MRPS18A			0.212502																						-0.185941								-0.494891									-0.349107								0.34284								0.188153														-0.267032							-0.165545													-0.634231					-0.678576						0.201868							0.99555																					0.451854
AXIN2																			-0.302092	0.102915													-0.284602	-0.118983																																																																																						0.273178									-0.247618
UBE2E1																																										-1.31249				-0.57663				0.76825														0.20726					0.811837	-0.189077									-0.0936789																							0.452083																					-0.292239							-0.236199
PTP4A1																				0.208048																														0.0712744														0.120348																				-0.986521
GINS2			0.801159																		1.31168				-0.253137															1.26608					-0.191475				-2.20294				2.6137				0.29516																						0.196275												-0.602535												1.04766		-0.896615									-0.918185											1.20287				0.142818
FLYWCH1							-0.331621				0.329951						0.183044		-0.334339										-0.608572													-0.287568																						-0.482675																	0.547074				-0.296363					-0.240303												-0.39102
PTPDC1																					0.351288								-0.669137				-0.276475																							0.199595
C19orf44																															-0.161864																									0.171568										-0.359365				-0.283614																				-0.370063							-0.790344								-0.175037											0.580775
RPN2			0.728766								0.355856										0.229433				-0.240556									-0.324457								-0.437127						-0.404649		0.703682																		0.054784					-0.448564									-0.323689		0.0795551								-1.12661									0.182921		-0.309719																				-0.497015
ST8SIA4			-0.125762								0.401144			0.398091	-0.300134										0.31788																	-0.857398																												-0.0911078								0.317242														-0.562958		0.559016									-0.359309							1.52338
UQCC1																		0.354335							-0.317651				-0.745737					-0.254509						0.325107		-0.477001											0.395043					0.676221						-0.33085	0.319083													-0.497062												-0.453558							-1.24368																			0.626582							-0.360759
CSNK1E			0.400443								0.204551													-0.339666	-0.453234				-0.453196																			-0.298545							-0.317573			0.475025																																																										-0.549999							-0.462334							-0.323257
SLC25A20	0.434354						-1.05425											-0.580749																								-0.485991																										-0.636938											0.164035													-0.413735																						-0.702972		0.776582
MYBBP1A			0.338625								0.401253							-0.209245							-0.821911				-0.190111					-0.29054																							0.404517																												-0.283569																		0.50987							0.849124													-0.404828							-0.26473
LZTS3																													-0.32912																															-0.372952	-0.13361																																																											0.265438
FBXO32											0.238366								-0.347475															-0.319736						-0.172939																																							-0.213446								0.472786																																	0.521765
CFAP58																				-0.0141757						0.359248																																																																																												-0.17568											-0.277212
RNF113A									-0.64351									0.434005																-0.393878								-1.09569					-0.328286			0.489179																				-0.459764								-0.341982														-0.44081																		1.18853						0.287388
ATXN7L3		-0.355422					-0.233566				0.661105									-0.138153						0.427933														0.256341								-0.34556																-0.453371															-0.339469		0.608728								-0.318653	-0.414817												-0.334085
SLC7A11											0.104857			0.176839																																							0.286237									-0.510224																												-0.426169											1.09694			-0.812375										-0.377842
AMY2B											0.282251																	-0.719127	-0.283522										-0.338158																																			-0.0320811							0.449205				-0.159493																								-0.188114											0.615315
VPS37B			0.23897				-0.693215				0.286885	0.258862						0.373872										-0.428157														-0.428128								0.658611								-0.205038							-0.401043														-0.142429						-0.427079				-0.214068			-0.55758		0.46623							-0.294114		-0.190522																				-0.640767
GAL3ST1								0.11884					0.142652	0.0720744															-0.0942814																-0.0693058																-0.0634547																																			0.122238			0.0496024					0.0799486									-0.037128													0.0764143
B3GALT6		-0.265312									0.345959																						-0.272866															-0.0889922																		-0.160155															0.846459			-0.397469									0.253606									-0.289801																					-0.173365										-0.208282
TTC38	-0.416525					-0.373655	-1.3354				0.389915				-0.50497																											-0.590438			-0.467511																			-0.270104																																																							-1.17563				-0.51836
TMEM127		-0.562482		0.207528			-0.208073				0.293642				-0.628421										0.319265																									-0.279945		-0.797877												-0.243986			-0.195479						-0.300212								0.502101			-0.201354					-0.435903	-0.335836																																											-0.321868
KLHL26																		1.10775										-0.583973						-0.262363																					-0.627974			0.462426							0.928582
NSF									-0.174624								0.281081																-0.249127	-0.324613				0.229889								-0.342189																																														-0.40152											-0.241515							0.55936						0.438683
GPR161											0.284393																																																																											0.135888
PIDD1											0.348746							-0.183639						-0.315313					-0.583837											0.599149									-0.319058									-0.206194						-0.363775															0.139987							0.32432				-0.348903	-0.131211												0.369373						-0.349947																0.232745
LRRK2		-0.860546									0.27444									-0.597807						0.396872					-0.34441														0.826943	-0.578314						-1.49871																													0.942019				-0.273313				-0.207266
SPAG5			0.794428																		1.45806																		1.0593	1.45823									-1.41999				1.59793				0.3631											-0.33399											0.409366					0.192036							-0.537112												0.72585		-0.833247																				1.24268
ZNF229																																																																																																						0.0980456
HRAS											0.275372						0.520263				0.335775																											-0.228694																-0.506379														0.186131	-0.107589											-0.543952													0.42063							0.642969																					0.425804
SLC9B1											-0.129229							-0.332501						-0.168839					-0.325839															-0.00421731		0.197297																									-0.423216																			-0.268281																								0.39626
TAX1BP1											0.319197																							-0.404005								-0.887869	-0.197023			-0.324522																																							-0.18053							-0.771198		0.152526									-0.155227																				-0.723317							-0.772236
ESR2											-0.179463																																									0.0902018																																																	0.176871
ITPR3											0.330327							-0.150465	-0.80898										-0.791534																																																							0.0944512						-0.634707																														0.351805
APOL3															-0.408688			0.258246																-0.407556																															0.352666								-0.329598													0.450038		-0.636228									-0.702797																	-0.504441		0.628264
XPNPEP2					0.0433542		-0.596766					-0.0878882																					-0.316723							0.558263					-0.147586								0.52328					0.574341																																																													-0.689995
TMEM192																									-0.350602								-0.427765													-0.297198				0.497366								0.619194													-0.363243																										-1.159
ACADS											0.289094																																															0.479363						-0.382541																						0.630725				-0.584507	-0.231818																				-0.27339
GALNTL6								-0.0429985	-0.0951896		-0.109673														-0.207092																																																																	0.0340646
PPP1R12B		-0.331007									0.227508			0.33164	-0.385766											0.38398		-0.453076					-0.537825						-0.331659											-0.348662		-0.33576						0.389168																					-0.47643						-0.120755	0.4164				-0.536353												-0.167196							-0.115228	0.607905			0.186335						-0.332182	0.558257
OTOA									-0.0992099		0.107793			-0.0587027								-0.0317528																							0.107117			-0.214658		-0.187363												-0.565612													0.281033				-0.250517							-0.113745
CCR10			1.80205				0.20657				0.164545						0.51531																																								0.468845													-0.965721			-0.175282						-0.158638					-0.225135								-0.508325												-1.60154						0.357985															-0.338234
HUS1B																													-0.49723																																																					0.119205											0.0347256																														-0.163869
TRIM24							-0.322802				0.388022	0.561768		0.27477			0.289236																	-0.168345						0.13091						-0.258344																		-0.338233					0.619027																	0.315398				-0.344731																										0.387885	0.458821
WBP1L											0.679969																												-0.588973			-0.352372				-0.241337						-0.643817																													0.607637				-0.21312				-0.393708	-0.551798																																											-0.624313
MED28									-0.240862		0.481166	0.200263		0.131705	-0.55166			0.395123																												-0.832475		-0.414843												-0.17999												-0.278655							0.114375						-0.221058																																						-0.330194							-0.636673
PABPN1									-0.522533								0.350675								-0.213472																	-0.721738				-0.287546		-0.274924		0.641369															-0.598202			0.444889				-0.29995												-0.195644																			0.401167							0.887128																				-0.726068			-0.316591
PRR11																					1.52439														-0.781736					1.07256									-1.13982				1.93101				0.523833					-0.451409																	0.252715												-0.279155																							-0.467469											0.970035
SLC23A3																					0.232646					0.217974																						-0.192673		-0.218123																																			-0.134294																										0.320698																		0.370762
PPP6R3						-0.303053					0.205164			0.337913	-0.307695																-0.288261			-0.376281								-0.621955				-0.303572																																							-0.193914					-0.517884				0.688059
ERG28						-0.306619			-0.748246																-0.775089								-0.48574																	0.842782																				-0.212125																					-0.356483										0.392537		0.166017																				-0.290419							-0.325093
ACVR1B											0.169129			0.338632				0.471998																											0.510934																																		0.120567		0.939156																																															-0.62245
RNF141																																										-0.395808				-0.56414														0.722938																			0.219763																						-0.304781									0.677885				-0.470448															-0.328164
ACSL3							-0.231135				0.402524				-0.485068									-0.398743																		-0.341744						-0.336804														0.356167			0.564387								-0.642462						0.207641									-0.523612	-0.326276	-0.510273													0.303829											-0.257689		0.486527
ZBTB11											0.222564							0.304122																-0.322497				0.246007	-0.400722			-0.844252				-0.437648											0.294074																																																									-0.548219									-0.267827
FAM20B											0.174725				-0.303552													-0.284344															-0.519555			-0.327758												0.50246											1.30551										-0.66782											-0.418601	-0.227004
HK1							-0.251714				0.253912				-0.885349			-0.140114																									-0.597883			-0.226983		-0.479599		0.423208		-1.24301																					-0.581727												-0.181751																																													-0.374055
TNRC6A											0.345385				-0.688451			0.21937											-0.240272													-0.834833																0.240264						-0.369418															-0.10443						-0.199333																															1.14283
SEMA3F								-0.33482			0.124153				0.0637549														0.186389				0.168716																										0.0940801										0.135107																											-0.173693				-0.274942				-0.130617								-0.133284
NUDT9									-0.181629									-0.209298							-0.198888								-0.691319						-0.361484										0.253191	0.24461																				-0.266984																				-0.526924							-0.76478													0.938407
PHKA2		-0.261924		0.241562											-0.395701						-0.194591					0.245622								-0.122722								-0.29157	0.0778884					-0.182895		-0.255467		-0.28925						-0.451385						-0.459444																	0.460069				-0.308483				-0.145513																																		-0.230795					-0.204019					-0.670286
CDAN1							-0.46265					0.0927399								-0.0378658								-0.788173	-0.147892													-0.130871																-0.617712								-0.250288															0.472485		-0.12401	-0.112905	-0.250774	0.33671				-0.140117	-0.132448
THAP12											0.227256				-0.354308																			-0.218442												-0.294818																									-0.527556														-0.217768																																													-0.162632
MYO9B		-0.334457							-0.251609		0.446404			0.175563	-0.494258					-0.282228																						-0.335074										-0.882437						0.748475				-0.389022		-0.294313									-0.292473								0.493645				-0.16484				-0.458271	-0.513547																																									0.230076		-0.355102
GLYR1															-0.358995			-0.10644																								-0.312215				-0.360782																		-0.146142						-0.34696			-0.512223																					0.595084									0.355313																											-0.90572
SLC35A2																																								0.147427								-0.228719																						-0.500397									0.295129													-0.407554									0.215587									0.970426						0.441294
LRRC42											0.382743							0.426438																	-0.524757											-0.172279							0.736211					-0.276633												-0.367638	-0.403834								-0.587792												-0.178688																																		0.166138				-0.447133
STAC											0.225776																												0.736065											-0.365732																			0.736289
JADE2											0.139836				-0.549921									-0.257259																																				-0.581952										-0.291397		-0.368055									0.950511				-0.515156				-0.342751	-0.573394																										0.784946
UCHL3						-0.304495													0.394949														-0.471419									-0.398315				-0.174294				1.02837		0.268028																					-0.297485																			-0.290816											0.327187
TRAJ19													0.21712			-0.0808092										0.0916104			-0.757461																					0.171424				0.20582					0.0895861														-0.0688255		-0.200702																					-0.0679961			-0.162449																					0.244501		0.0418416
FUT4									0.273654		0.204535									-0.13677						0.368604																			0.142247			-0.203783		-0.207329		-0.393999																													0.673539			-0.24577				-0.483254			-1.40198							-0.190194				-0.222601													-0.0561638							-0.013758						-0.238655	-0.381879
TCF7											0.174976								-0.536728								-0.247499		-0.539655		-0.674162		-0.817604	-0.406898								-0.434302										-0.422861																																			0.442253			-0.548515							-0.916003																							0.676255
TOGARAM1									-0.848656																			-0.403713	-0.222995				-0.480551						-0.342958																									-0.220242	-0.688059			0.507598																								-0.392071									0.188414																						-0.818347
NRG1																						-0.0296377			0.184036																				0.428553			-0.40593												0.729902		-1.38908																								1.42136															-0.759507
ANKRD39							-0.518944				0.132553																		-0.470467						-0.53555															0.494404							0.456813																																			-0.484624																	0.626937	1.2693													-0.3468
PLCL2							-0.290667								-0.410809										0.273111																	-1.1198	-0.398063									-0.510385																											-0.118243						-0.135028				-0.221555
GPR35				0.149255							0.386729																																		0.260827	-0.347422		-0.332193																														0.211247	-0.881209		0.526554					0.908606																-0.297462																					-0.0876869
PGPEP1											0.526661																		-0.239281						-0.703047											-0.269073			0.188567																														-0.394329																								-0.190507
RGS19											0.377447				-0.677298			-0.500786																				-0.180721				-0.789256				-0.662854		-0.472856																				-0.302377		-0.412788									0.0737814						-0.156512				-0.385493	-0.333718		-0.353104		0.551473							-0.1316									0.771183				-0.341058									-0.661187
ZNF121											0.343977							0.512505							-0.40362									-0.265212														0.00425726										0.690523				-0.535227							0.83829										0.127183						-0.331333		0.324938			-0.544397							-0.796053																	-0.376354									-0.310395
RWDD4						-0.33344			-0.368019						-0.700653									-0.279081																										0.587023								0.352028													-0.365391													-0.144055								-0.301878											0.24809							0.726179													-0.529847
MT-ATP6									-0.710661		0.409831																							-0.688355					0.942827			-1.84237				-0.974918		-0.455432		1.1456		-0.548594								0.522742				-0.475815																												-0.744331		0.350183																													-0.43895
ANKRD2																																																		-0.114196																									0.0234756
FLNB															-0.397363													0.416734	-0.343209																	-0.29278												0.475863																											-0.353235					-0.48291											0.552516		0.451842
MTRR											0.288684																															-0.485461																																					-0.743378						-0.234187																																														0.324846
PCDHGB3																																																																																																0.132336								0.0710102															-0.159				-0.121436
LARS1						-0.256614					0.295357														-0.571614									-0.177524								-1.40405				-0.484749																																							-0.138561							-0.47825											0.383859		-0.204436																		-0.324622							-0.275036
IGHV3-49			2.92179																	-0.577262				-0.39308																									0.618183																														0.249934
RGP1															-0.320409					-0.21568						0.270072																-0.252264																							0.553399							-0.335854													-0.215437				-0.331844	-0.462366				0.377055										-0.356932												0.566888							-0.329909
CHMP1B		-0.359514					-0.41556		-0.942406		0.323966				-0.247623						-0.212526													-0.377356												-0.414996				0.357006												-0.315523			-1.04622			0.95543										0.407928																																													-0.447438					-0.266052
MBP							-0.589453		-0.186973		0.498096				-0.378957																-0.400985			-0.296421								-0.89442						-0.284847				-1.36274						0.356533		0.238609																					0.709632				-0.360614				-0.242889	-0.300652				0.37872																						0.800517
DDTL											0.149188																																																																															-0.186436
FSBP																													-0.161661				-0.539511																						-0.366984																																				-0.105188																	0.226115		0.160125
GPBAR1											0.416728										-0.375798												-0.383767												0.70676	-0.335433				-0.402938		-0.420922								-0.393558		-1.19735																			0.480668					0.843752																-0.140104
RDH5												0.140117								0.218635						0.372731																	0.143075							-0.241129									-0.071797	-0.33165																							-0.125296						-0.156611							-0.0104577																								0.252142		-0.241253
LPAR5																		0.394543	-0.373852												-1.0207														-0.470012																	-0.474923			2.72265			-2.43579										-0.825652							-0.30994									0.328938			-0.811351				0.55289
PAQR4																					0.42048																			0.41882					0.242511							-0.337767	0.512304				0.241252							-0.299355																						0.630191				-0.279865	-0.261718												0.305734																						0.646639						0.597615
CWC22									-0.671427		0.00658148				-0.240041			0.224675						-0.283151										-0.147749					-0.444927			-0.368554								0.339223	0.125487														1.22981							-0.20598							-0.906735						-0.265639												-0.566468																			1.19392
B3GALNT1							-0.277152														0.3132																																															-0.564175																	-0.128695					-0.184555
GUCA1B																																																				-0.17439												-0.135485																																																			0.130353					0.162145												0.193453
C9orf16											0.20182				-0.319381						-0.248767													-0.275321											-0.240436	-0.44131				1.1507	0.728181																											0.0587684														-0.476619													-0.385532																		-0.745799							-0.603374
SEMA4D				0.296251			-0.236799				0.628926			0.357069						-0.0168319	-0.326606					0.186335																										-1.21376								-0.445416				-0.301228																	1.13084			0.133242	-0.290681				-0.351691												0.129367													-0.491102						0.648593
SUSD6											0.412805				-0.550426											0.331242																						-0.290759				-1.03123																																	-0.391677				-0.698905	-0.392585																																	-0.372089
OSM																																																																																								-0.737973															0.132455													-1.4095												-0.498268
RNF169		-0.443725									0.374699			0.206585												0.216068		-0.746729																						-0.545087		-0.418509						0.466335																							0.525059								-0.24156	-0.491132												-0.323496																	-0.184546									-0.154838					-0.307206
HSPB1																					0.454882												-0.573703	-0.512825												-0.594275				1.26097												0.645827							1.76706																			-0.59806																0.841826																									0.754167	-0.578814
GPRASP2																																																																																															0.0184234
ANTKMT			0.320911								0.232419													-0.207806									-0.456461	-0.234816														-0.393577	0.401636															-0.405148															-0.646827					-1.03902		0.373663				-0.541796																				0.272723	-0.237531
SLC8A2								-0.299444			-0.151595				-0.0922988																																	0.14035											0.229937	-0.592093																																	-0.0381498					-0.0298534																	-0.108344
SSNA1						-0.342846			-0.437582		0.234289							-0.211079			0.154122																					-0.177339	-0.0949559							1.03885	0.465075																																	-0.464043								-0.387394											0.3214							1.00734																					0.697291
SPATS2L											0.128672																						-1.05614							0.486277						-0.143494						-0.215838								-0.789688		-0.504317																	0.252806		0.341919							-2.49531						-0.793865			-0.468168						0.741805																												0.915175
MXD3											0.261252															0.495568			-0.221155											0.252942								-0.281566	-0.834306			-1.06061	1.41402							-0.483724																			-0.277685											-0.892574
R3HCC1							-0.25177		-0.279647																									-0.270344								-0.603291						-0.208726																								-0.34025							0.119108													-0.650102																		1.4061													-1.01509							-0.374442
COPS2									-0.257796						-0.512859			0.255633															-0.377384	-0.187123												-0.5691	0.48408			0.720763								0.307485						0.193109	-0.852421			0.704929					-0.299654	-0.536939											-0.197231						0.115655	-0.511108											0.095327							0.641628																				-0.312484
BYSL			0.281909																						-0.64721																	-0.241164						-0.359096	-0.295979				1.03856												0.639076						-0.616274		-0.266132	-0.43869																													0.405349						0.568882					-0.25608		1.08979
MBD6		-0.363358									0.446751			0.2661	-0.295888					-0.219691								-0.911105											-0.605439			-0.655785				-0.428016						-0.508084												-0.230041															-0.189416		0.316061				-0.225965					-0.599817
TSGA10IP												0.122915																				-0.00245856																														-0.332511
PPARG																					0.526385					0.327817																			0.0975121			-0.0347726				-0.177607										1.95174																				-0.104686						-0.744123													-0.325721	-0.172041										-0.00601927																-0.251151
NCOA2											0.406695				-0.418539			0.309188			-0.161339					0.247232		-0.334895														-0.583934															0.300444																																-0.285524																																		-0.597786
CSE1L															-0.289014						0.316889																	0.22061				-0.990142	-0.0945436															-0.282358															-0.335116						0.108347																		-0.904879						0.81705													1.12785															0.768347
SH3D21																				0.173965																																								-0.831042									0.586548												0.39425				-0.261843																																0.609655						-0.235048
RPS24		-0.469444				-0.177145			-0.667454		0.514844															-0.227969								-0.729261						-0.0510772						-0.822225		-0.414278		1.59844	1.03057	-0.45378										-0.16582										-0.203655	-0.419819											0.275245				0.450797				-0.948577													-0.124589																		-1.05893							-0.444026
FCRL6							-1.53039												-0.633987														-0.842705												-0.945778																																		0.479646																																-0.302028								-3.226
CDR2L									0.0524554
LRRC20			0.759093								0.152997																	-0.228728												0.380611									-0.229074				0.320972				0.327756																												-0.144714		0.184333															-0.170907	0.790194
GSTM4																													-0.282276					-0.425463																0.893819																-0.563539																										-0.43208
PAQR7											0.238695	0.154671		0.154918														-0.552867																																		-0.915574									-0.634018										1.1017				-0.295855	0.364935					-0.54961																																						-0.346015
GRINA		-0.475534									0.475513				-0.592973																								-0.815423				-0.68343			-0.839765		-0.473363				-0.97779																																		-0.290063																								1.08487													-0.371314					-0.630372		-0.700628
PPP6R2											0.426842				-0.351931					-0.169437								-0.359299											-0.662583	-0.153361																				-0.149176				-0.414044															-0.0826694					-0.103701					-0.376682																					0.500879												-0.297049
BANK1		-0.953299																													-0.56409					0.653424						-0.249398								0.913492								0.188126				-0.373641				-0.650677												-0.113002	0.318562						-0.294001																	0.395965
KPTN											0.171655														-0.554269																												0.400796					0.459197		-0.882372																												-0.979304		-0.793817																				0.527217																				-0.437771
TTC24																															-0.365095		-0.69642																													-0.437463				-0.176748													0.247842						-0.226599																1.57732	0.587373
FAM207A			0.280046																																							-0.394161							-0.32512									0.483592						-0.16859																				-0.301478																			0.489547											-0.57222																	0.757197
JUN			0.974127						-1.2081		0.452793							-0.964066			-0.370274												-0.941708	-1.04145					-0.726544							-0.819454				1.29257															-3.579			2.92992		0.160025														-0.450681								-0.637352					1.33457													2.37212						-1.12799							-0.791049
UBE2A						-0.253752					0.168448				-0.233149			0.192092							-0.118926										-0.4705							-0.801616				-0.275403				0.4437			0.452285											0.127724				-0.351322					-0.250917					-0.307375						-0.108701								-0.373246											0.282153																											-0.595085
CBX5											0.336891				-0.260854						0.469851																			0.372751		-0.550719				-0.295231			-0.432345	0.55836			0.405627																																-0.199455							-0.476361									0.219783		0.741268	-0.320968																					0.49068						0.290481
TMEM249											-0.136734										0.0603233																																																																											-0.0116859																						-0.10617					0.110267
LINS1											0.252194							0.34991											-0.691915					-0.316982																																																			-0.324839												-0.997879																	-0.597974		1.35214
TBK1						-0.203173	-0.368333				0.248182				-0.262833																				-0.38899			0.126543																																-0.53172									0.223051									-0.413545															0.23482							1.52348
ARRDC1											0.242083				-0.526854						-0.279914							-0.371439														-0.784153						-0.387471				-0.558055								0.211054				-0.175199																										-0.777125				0.697077									-0.708871							0.591174				0.391743
ZNF532			0.603288								0.217404									-0.370377				-0.139169				-0.336573																																		-0.495299					0.132525																			0.477892			-0.129953	-0.807358														-0.478853
C1QTNF6																				-0.0687078						0.19583			-0.42214																																											-0.217257		-0.261484					0.500934						-0.25046					-0.418945																			0.801749											0.593522		-0.288489
ZNF837											-0.0516243																																																												-0.336005													-0.120563
PLAC8L1											0.0546328																		-0.324012																														-0.246383																																																																0.0910872
MRPL40			0.218883			-0.192886			-0.706306										0.392253						-0.312183																	-0.431043					0.208123			0.692405																							-0.155903											-0.111495								-0.683813											0.12667		-0.282266					0.452967													-0.3937
SSTR3																											-0.130729																		0.153602															-1.29787												-0.105646													-0.110748					-0.282332									-0.283873												0.209237									0.348381											0.689675
RAB33B																						0.234587																											0.242076									0.559736							0.470618			-0.422497					-0.443011																	-0.754791
SCAF11							-0.336004		-0.311593		0.287768				-0.469629		0.390697																	-0.356942								-0.6381				-0.250585				0.28639														-0.184258															-0.115377					0.0500023	-0.295766							-0.398471																								0.296985							-0.471592
GAB4								-0.222105			-0.107149																					0.0119889	-0.126587												-0.0969415			-0.194593											-0.0525				0.103105																																																								-0.15718				-0.0723268			0.111435
TRIM64B								-0.102058	0.14786		-0.146082															0.142479			-0.174874																					0.213399											-0.181078														0.159909																					-0.0466263			-0.264506									-0.0680902				0.167324			0.107264			0.163008
CSF1R											0.321721							-0.192684																											0.701761			-0.208797		-0.26354		-0.352496										-1.23692		-0.265584																	1.27944					1.9936																																															-0.654962
RABIF											0.243707				-0.230083			0.493342																					-0.932026			-0.740981																		0.222629				-0.19147						-0.392069								-0.254196												-0.245589													0.257387																				-0.307792								0.827175
LRMP											0.450036				-0.616747			0.172899							0.255598			-0.645417														-0.885242								0.35372										0.575404																									-0.212706									0.249931																0.827567						0.430121							-0.412651
LETMD1						-0.416365			-0.237703																				-0.271095					-0.472752								-0.814448				-0.283796				0.61004												-0.453656																							-0.309123																				-0.604675																		-0.200116							-0.308397
MRFAP1L1							-0.17445		-0.429809		0.321749				-0.274498			0.692857																-0.451272				0.135257				-0.668017			-0.279554					0.495764								0.168628							1.22991			-0.68518				-0.288629	-0.286826					-0.393298																																						1.43174														-0.475627
MTA3											0.255451																		-0.497313					-0.222168					0.509197																		0.712494	0.629595																					-0.42203						-0.272363					-0.650831
HK3		-0.4774		0.371196										0.364133	-0.34064						-0.109627				0.166843	0.676092																			0.816284	-0.249463		-0.264281		-0.494972		-0.87496																													0.565792							-0.588038	-0.260278													-0.206098			0.233341					0.283767																		-0.539915					-0.453427
STUM											0.0639181			-0.0859104																																-0.125202		0.00166231				0.125372									-0.13064														0.0294803																								0.167175					0.0408852						-0.141585		-0.0065255																				-0.219232
ATP2A3												0.387668		0.299927	-0.603659					-0.296983											-0.50701																					-0.593387												-0.393444															0.246086					-0.200607	-0.186583				-0.594442					0.430359										-0.322217																		-0.310842									0.294777
GALC							-1.03384								-0.315685																																																																											-0.503589											-0.251909
SLC6A12																						0.0770625				0.326966																-0.12598			0.293518	-0.198315				-0.249327		-0.442625						-0.204478																					-0.228171									-0.423573													-0.364673	-0.131023
STKLD1																													-0.279358																							0.167931					0.172633																																																					-0.146299
RHEB											0.204959							0.242189																-0.209775						0.212673		-0.909364			-0.203127					0.813969										0.253892				0.263953						-0.358796														-0.133951							-0.107296												0.182824																				-0.230528							-0.235427
CHMP6	0.114311														-0.36131			-0.18479											-0.138615																													-0.0802648																					-0.0928375															0.436844																				-0.797899																-0.523175
ZNF221							-0.347638				0.0572847																																						0.256262							0.251936		0.223587		-0.286411																					0.203195		-0.2897		-0.171652																			0.37571															-0.235601
FCF1							-0.270043				0.351594				-0.197147																		-0.259791	-0.326381								-0.497115				-0.312923				0.377591																				-0.304086				-0.183972					-0.131776						-0.225693												-0.692366				0.236208				-0.192031
TXLNG	1.42089								-0.409545																								-0.379298																																														0.111247											-0.859756	-0.149094
RBMS1							-0.235356				0.466199																						-0.406081	-0.436726					-0.468381							-0.512052												0.232738		0.101148				-0.21698																	0.279923							-0.50118		-0.522346														0.787547																								-0.205682
TXNDC15			0.293599						-0.34813																				-0.229733				-0.272273		-0.92011												-0.180042			0.362385								0.352297							0.832757					-0.32029			-0.267039																	-0.0424166	0.111055	-0.793219												-0.593981						1.33269																				-0.456	0.361293
DHRS4L2									-0.497315																			-0.734399											-0.570957	0.308446										0.405468																																				0.846625																	0.678044																				-0.367615
PPAT			0.549227																						-0.782059																	-0.529783																							1.0772					-0.4209			-0.205376						0.293515						-0.313661		0.302771																0.500504		-0.227901											1.52719
PPP1R10															-0.778482																			-0.464817													-0.256889																										-0.262786												-0.219691				-0.46165														-0.211873													1.75986														-0.566527
WNT1							-0.178996																											-0.168529						-0.185556									0.3721									0.315536																																																												0.010941	-0.542654			0.361058
AQP1											0.138943			0.162584						0.135856																							-1.056	-0.139382																																																																	0.264274											0.232189		-0.22816						-0.0236087
CREBL2											0.293139							-0.386093										-0.661938															-0.412042															0.478819		0.433995		-0.742132							0.520991				-0.302167	-0.436852					-0.459274											-0.383583											-0.416498
SFXN1									-0.439556												0.236658								-0.601363					-0.367463								-0.535316																														-0.215959							-0.346384						-0.185566	-0.505507																	0.665679		-0.381534
ADAM9											0.194034	0.301009		0.310441												0.484614																				-0.60654						-1.03734						0.248777				0.564121																										-0.609856	-0.233282	-0.372993												-0.232498																										-0.387805
SCGB3A1											0.147297																																																			-2.02154
PDZD8											0.270176	0.323944		0.210487	-0.542253																			-0.161346					-0.900193						0.217391															0.356793					-0.629182			0.382827	0.376482										-0.625598						-0.367237				-0.354553	-0.326166	-0.14533			0.316278																							0.405872											-0.471909	-0.2427				-0.482936
C9orf116
AC055839.2																						0.104794				0.300844		-0.730376																	0.102149	-0.189938						-0.447683										-0.525255																			0.502466					0.909141			-0.214643																															0.613988		-0.40064									-0.161732
C16orf72		-0.389193									0.389521			0.268913	-0.597399					-0.175833					0.219274	0.209709																-0.400672				-0.171848						-0.418942																											-0.294212		0.21679				-0.181161				-0.327557
TMPPE											0.213284															0.510474													-0.63357													-0.611936																				-0.170491							-0.286795		0.288582				-0.184086				-0.38322																									0.51534						0.443557											0.30739
PDLIM2							-0.375121		-0.535749		0.20692				-0.646908						-0.217184																					-0.77421										-0.92006													0.501058														-0.104358							0.524881																		0.403863
KANSL3							-0.886688					0.329153			-0.396832			0.272136																												-0.331034						-0.348384																											0.396307		0.578836				-0.349725				-0.195866	-0.723712	-0.192234																																							-0.2938
QKI		-0.465079									0.461592	0.436426			-0.379779											0.281162																				-0.194487						-0.351876												-0.232745	-0.478839		-0.216865	0.400147													0.613173								-0.272887														0.31627											-0.533272
AK3						-0.430892			-0.329004																													0.460797	-0.861965	0.0902935										0.252434			0.292643					0.268665																					-0.336344						-0.192056							-0.380259																																	0.261238
LDB3											0.116741	0.130117																																		0.096645
S1PR4											0.448424				-0.463543										0.378976	0.487205								-0.14613														-0.308008																-0.466153	0.809732			-1.09074											-0.432111			0.229161			-0.2357				-0.379015					0.301958																0.617785				-0.468205		0.938942							-0.182663					-0.366843			0.850086
FAM32A						-0.407452			-0.256221		0.293953				-0.300076			0.322362							0.119293									-0.221794								-0.655036				-0.581547		-0.216372		0.695097		-0.274476																																																			0.247583	0.243931																			-0.448709								0.37995
RBM43									-1.07186																								-1.06357													-0.391585
DTYMK			0.200263				-0.378695											-0.142292			1.3144													-0.160129					0.686733	0.518894						-0.343891			-0.235556	0.305905			0.874227					-0.169881				-0.444019																	0.441256											-0.112733		-0.281942											0.900188		-0.308003					1.29091													-0.388324		0.301903						0.682855
ANO2								-0.052037																												0.222432																																																																				-0.147332														-0.391358		0.308925
SIGLEC11																									-0.534272																				0.234972			-0.0850726														0.522486		-0.20962																	0.199055																																					0.217984					-0.0690267									0.160523
NR4A3																																	-0.321684																									0.235975				-0.561131			-1.76006			1.65991																																	0.382716			0.166763					0.738137
PDZD2											0.0392563									0.135287																																																	0.842307																																																0.542623												0.238491
ZC3H8									-0.634087		0.274861														-0.399319			-0.662808	-0.470161					-0.234265								-0.374121				-0.317335				0.825099								0.171814								-0.243824																															-0.896119
ABHD12											0.501781																															-0.899962						-0.22827										0.32929						-0.242379						0.319876				0.48224										-0.39985		0.618614				-0.506586																																									0.793072
MTERF3																		0.567725																								-0.596073								0.372863								0.787126													-0.36784								0.236793																		-0.358485						0.543626													1.46626															0.219413
DAAM2																				0.30181	0.898496				-0.531264	0.381535																			0.179075					-0.189064												0.218642					-0.0647358																						-0.24524												-0.917688																						0.138809					-0.257083	-0.498355
IGHA2			2.50752																																																							-0.36968																					-0.320431													-0.657153											-0.623178	-2.39772						1.82509
LRGUK																												-0.136606																															-0.0404083																														-0.0861179																														-0.199612
MSL1		-0.541004									0.467465									-0.176171						0.358398		-0.486546						-0.261135												-0.555292				-0.405349		-0.701841						0.700445																					-0.176568		0.364698			-0.415131					-0.416191																					0.515084
CLEC17A		-0.772241																		-0.368511									-0.350795													-0.133555																				-0.918528													0.025531																													-0.566181
FABP2								0.089235																																				0.0424083						-0.277561									0.0909765																0.0560895	0.0303045																							0.161744															-0.0377934								-0.160974
CAMK1D		-0.571154		0.14176					-0.219807			0.153364			-0.79984						-0.399011	0.454892												-0.292625								-0.493121																				-1.4978																							-0.508439	0.402582		0.816546	-0.310696																						0.333218												-0.267473		-0.246818				-0.529261				-0.473954
MTOR											0.382338			0.181993															-0.220716					-0.270002																														-0.20781																					-0.377277				-0.243815																					1.07793						0.696757
PTBP2																													-0.312016													-0.50729				-0.44255												0.588792				0.579559																												-0.68221	-0.147077
LOXL3																										0.46031																				-0.324398						-0.87551										-0.557476																													-0.56385										-0.290093
C13orf46						-0.108388							0.555116													0.235066			-1.20512																																																				0.286995																																	0.0447121					-0.517862	0.603698		-0.261145
NAP1L5							-0.847179														0.38283					-0.588221							-0.505251																				0.191961									0.602212			-1.50621			1.37173											-0.319238											-0.562755														0.852827
AXL			-0.397749															0.0853998																										0.181145	0.0433407																																								0.158909			-0.809693													0.49758																		-0.866555
NCL									-0.363852		0.4095							0.102697							-0.419314								-0.367855	-0.580413								-0.733393				-0.697591		-0.401456		1.26429	0.42525																			-0.172269	-0.25709							-0.00735646	0.075813						-0.140517							-0.494121											0.548455		-0.49083									-0.265628									-1.007		0.126464					-0.514179
GALK2							-0.345673				0.209205																		-0.320505											-0.246409		-0.351135				-0.263529																								-0.272712		-0.237929	-0.251134						0.240002													-0.39896					-0.355919																			1.01982
SUMO4																													-0.362322																																																																				-0.619272														0.249762
MTLN	-0.375118																									-0.302308																								0.99786															1.03099			-0.848773					-0.464943																			-0.511836											0.323837
ATP5IF1									-0.32185								0.319398				0.147689				-0.148942									-0.418277								-0.335732				-0.487769				1.22011	0.280729													-0.154798																												-0.731691																																							0.402376
CBWD5	-0.363588										0.305634																		-0.368951													-0.651831																																				0.268674														-0.478412											0.237768	-0.426083						1.20831
FGFR1OP2											0.378829				-0.310946										0.298297									-0.475886								-0.993342	-0.30933			-0.53913		-0.182707		0.526286		-0.513716																		-0.656938				-0.621085																		-0.537558											-0.161542																				-0.438462							-0.474737
TRAF4		-0.418489									0.286851													-0.321783	-0.225217																															0.178004						-0.805925				-0.293766													0.272272																						1.17254		0.600104	-0.172116
SPOCD1												0.16187		0.20875												0.223008					-0.297688					0.610421					-0.301638											-0.435118																																	-0.167589																																			0.400465		-0.351938
HCST						-0.357383	-0.870261				0.314706										-0.195868												-0.519736	-0.19607						-0.119319		-1.01558			-0.655524		0.348978	-0.36475		1.25087																							-0.580211																0.2721			-0.48712											-0.36793																-0.398661				-0.389942							-0.461891
OR52I2											0.208643	-0.12213		0.127142		-0.0772858																	0.109485																	0.103784										-0.449673																																				0.0174005			-0.00118683													-0.25172						-0.0288496				-0.0060776					0.0458491
ADD2		-0.621584																		-0.266465											-0.321315												-0.671487		0.129874			-0.260544																																					-0.266326				-0.192657																														0.489911
CENPE			0.371641								0.215153										2.03972																			1.59131			-0.528557						-1.65548				2.5716				0.463832																	-0.571161					0.300925					0.349159	-0.320432																		0.862241						0.789253																0.786809
TRAJ48								-0.0954736					0.0244884	-0.0438697									0.0303319						-0.460758				0.0511759											-0.0487822						-0.147292									0.0943828																					-0.0445322																																								0.146945		0.0139829										-0.0717533
SLC46A3									-0.278687						-0.56377			-0.29081																-0.279369												-0.245878				0.222591																																							-0.339806	-0.315171																										0.618062
ATG13							-0.579967		-0.291914					0.258347	-0.325198																															-0.301625			0.166495																-0.399683			0.476562																					-0.222283			-0.662356									0.0967867		-0.199969							1.41558
SREK1IP1											0.297945							0.314326										-0.175496					-0.551743	-0.310034								-0.578006				-0.288031		-0.306578		0.854513								0.165132		0.389085				-0.274128																											-0.105482	-0.279444											0.343464
GTF2H3											0.209881							-0.127851							-0.311387								-0.279192																	0.849759																													0.313419																								0.342758							0.650872													-0.353623		0.122929						0.148219
RPE							-0.375221				0.179532				-0.286237		0.77468												-0.616867										-0.586183			-1.06576																												-0.258107									0.133839												-0.502729																									0.567121			-0.239926
FBRS												0.16692			-0.254098					-0.0387077						0.39263					-0.371566															-0.269197						-0.745617												-0.17948	-0.446408			0.468985		-0.273831								0.323357	-0.100714					-0.279897	-0.171993				-0.253931
MFSD14B											0.54414						0.781903																																	-0.274969		-0.777212												-0.135878															-0.214801											-0.624507							-0.635048
POFUT1											0.296813				-0.541083																																										0.329197																						-0.284241							0.217398					-0.220945	-0.220607					-0.548891						0.349079							0.756628						0.414623							-0.19174		0.127295
AREG							-1.21366		-0.60406																																									1.38707												0.945621			-3.78365			2.90935										0.747597																										2.39587	-0.999819											-0.648789				-1.24543
AGA									-0.306712																								-0.623939																0.320394																						-0.566764								0.30857					-0.260409								-0.588286											-0.366904							1.51347																			-0.283061
RANGAP1							-0.380588				0.450134							0.22977			0.48009				-0.304932															0.139465								-0.504971					0.311844					0.31356		-0.240457												-0.284675							0.114562						-0.218633					-0.409271							-0.665344						0.394397													0.702569
TMEM53							-0.259858		-0.164548																-0.308278																																	-0.320352												-0.337983																				-0.48708														0.50964
BPHL											0.324019														-0.411649				-0.593592					-0.232925																0.126051																				-0.369606	-0.234909
ITGB1						-0.379865					0.298021			0.129017																				-0.549381					0.685578											0.273888	0.837297	-1.02549					0.717295																																	-0.202886
TMEM245											0.364459			0.338075	-0.408745													-0.733875															-0.404471															0.672113																										-0.293919						-0.401038	-0.166852						-1.03116						0.359646													0.633671
H2AC13			0.849306																		0.745722																			1.12026									-1.28243			-0.399947	2.05202				0.626953																						-0.218555							-0.270768				-0.567144	-0.696026												0.753462		-0.824054																				1.62838
TMEM184A											-0.0484503																																-0.190406					0.0847411											0.0340502
SGMS1														0.325483																				-0.188168																		-0.391881						0.743119						-0.30476																						0.32518				-0.354822
RRM2B		-0.522359									0.360875				-0.559934			0.348582						-0.283985				-0.555533			-0.197824											-0.19211			0.324124		-0.426963											0.781781		0.209248																									-0.262094				-0.405363														0.365735	0.226402																													-0.177045
TAF7						-0.325249			-0.641488			0.420818			-0.178848																-0.402621			-0.544936						-0.116347		-0.535347				-0.302217				0.678574																												0.151232							-0.243609																															0.539612														-0.712031
MRPL16						-0.24579			-0.448043		0.341587			0.168727	-0.318907				0.375222						-0.147696			0.22533					-0.332911	-0.213025												-0.449522				0.962373															0.634151			-0.442309		-0.398384								-0.512868							-0.224614																		0.412849																				-0.491691		0.0973994				-0.193961	-0.27305	0.687247
LARP1B			0.641483																						-0.288412																	-0.540626	-0.133761															0.625475				-0.504338											-0.466504																	0.140752																				0.746394																			0.240955
SF3B3									-0.575977		0.300998										0.17904				-0.17643									-0.27846								-0.757761	-0.0810281			-0.263599																		-0.15996									-0.348064												-0.199189									0.240884			-1.03025						0.390887													0.834789															0.593189
MTA2							-0.413565										0.586715																	-0.142472					-0.972342	0.104139		-0.481397						-0.374802																-0.225252						-0.283046			-0.208098						0.170315						-0.220276																		0.545224											-0.561524																	0.416424
LHFPL1											0.0401245													-0.191892																																														-0.136681																										0.0104586		0.0526407														0.0689053
SCAF4		-0.266432							-0.579591									0.213815																-0.252822								-0.366467				-0.375993																				-0.072153						-0.315871													-0.23016					-0.473715																								-0.550904									-0.39983
TNNT3			0.552486								0.169341									0.163492						0.411267																																		-0.690511									0.368363																-0.265965																										0.289077					-0.146961						-0.535085
MAD2L1			0.783482						-0.779955												1.9765																			1.21521									-1.27976				0.974313																		-0.45295								0.582369											-0.273613	-0.32975												1.16636		-0.827206																				0.618079						0.253446
NUP50									-0.242701		0.648075				-0.240678							0.274253																	-0.837607			-0.631465						-0.454384																						-0.200567															-0.219776				-0.294896								-0.679126						0.438422							0.720262						0.601686
TAX1BP3														0.107073																				-0.188438																0.59212												-0.525986																	-0.22223											-0.855677														0.455325																											0.580679
CHUK											0.270773			0.207723			0.504725																															-0.197906		-0.272658		-0.624						0.408328																					-0.162016									-0.178592	-0.192997	-0.654636												-0.112615	0.527188																									-0.235609
UNC79					0.000712733						-0.00367452																																																																									-0.420373
GFER																				-0.260958				-0.387181									-0.583858															-0.197354																-0.174603																				-0.283887		0.273808				-0.392871
STAU2											0.426319																							-0.200971																																																							-0.175453		-0.198789			0.277727
SLC25A39						-0.296834					0.458447			0.21449	-0.405414										-0.435932									-0.288044								-0.405456	-2.78111					-0.336446		0.333191															-0.386399								-0.52031												-0.210263	0.399846			-0.355938			-0.33533											0.257712		-0.227474																	-0.715997	-0.443139							-0.699399
WBP11						-0.36191	-0.319174								-0.414469			0.319087																-0.239596												-0.44617		-0.188712		0.853846								0.586569				-0.275128		0.256933							-0.419695		-0.614774					0.155948							-0.197358																		0.400076							0.629175
CLN3							-1.09865								-0.24891																																	-0.255467	0.426788											-0.484667													-0.351344						0.323131											-0.599668
MOB4									-0.425061		0.181431							0.716591						-0.208345									-0.651286						-0.919694			-0.733552								0.268857																													0.139713																																			-0.513684									-0.598594
MDGA1																			-0.221775	0.0592868				-0.211836										-0.0837858																																																							-0.252264
SCP2											0.416381				-0.251414																		-0.430804	-0.405818												-0.299312				0.450403										0.172744																															-0.483588	-0.49179											0.219773		-0.344563																		-0.47792							-0.292767
GRK2		-0.33456		0.158963							0.578021	0.213229			-0.456083											0.288475								-0.351839								-0.219958				-0.59233		-0.436541		-0.331436		-0.539301						0.383576						-0.521078					0.631334	-0.230845											0.535893																						0.5377							0.80193				-0.435915
NASP									-0.486986		0.172619				-0.214163						0.424361																			0.350108		-0.614939				-0.223585	0.472581		-0.449103	0.812224			0.78767					-0.0788348		-0.52146										-0.287268								-0.280466					-0.237405		-0.373684																		0.89818		-0.60877					1.12531				-0.407955																	0.583825
PTDSS1																																		-0.286952																								0.394027						-0.286551																											-0.398809												0.465519																				-0.456309						-0.191585
ARFIP1																					-0.137523										-0.527367											-0.31904																0.165895							0.589317					-0.418165														-0.109638	-0.17906	0.250916																	0.376492	0.419808						0.635176						0.592468														-0.800566
TET3		-0.537584		0.253555			-0.232225				0.329425				-0.543476					-0.205792						0.34096																								-0.37924		-0.880021						-0.568324								-0.318747													-0.381791		1.286								-0.341274																																							-0.291175
SNRNP40									-0.487948						-0.312563										-0.361745								-0.352877	-0.262628								-0.564069				-0.365156				0.524365			0.340498												0.535189			-0.546965				-0.242678													-0.160624																		0.67496		-0.341954
TMEM41A																	0.543326												-0.25973					-0.135201																																							-0.385346													0.305145															0.216597		0.293096							0.536065													-0.309719
ADGRE2											0.392383	0.258964		0.374423												0.541769																			0.800218	-0.455322				-0.431701		-1.0875										-0.743498							0.869553												1.22638																																				0.417765											-0.577963					-1.02478
ZNF674											0.0505381																	-0.424059					-0.384773													-0.13992				-0.341051									0.0206321															-0.274608	0.337315										-0.328841				-0.168053	-0.536613																			0.774472					0.441647						0.656188
ADRB2							-1.45171				0.316512							0.534802															-0.505999									-0.448921																0.378091							1.63304			-0.92547																-0.238938						-0.487648														0.754749						1.31853						1.68698			-0.834817
SDC3											0.230729															0.144727																			0.214453	-0.101162						-0.327442								-0.486886				-0.248847															-0.386737				-0.146964			0.535334		-0.247068
CCL5							-1.45446				0.151043								-0.714695														-1.04821	-0.318545					0.753762						-0.848063					1.38243		-1.08622					0.643652																						0.256134						-0.215391																		-0.454682	0.944004															-1.28768
CCDC87											-0.0583796																																																																																										0.0791103							0.123451
PDE6H													-0.238522													0.143287																			-0.00941502					-0.138331																													-0.286898						0.229234						-0.599727																																		0.237484
RBM19									-0.264284																-0.375032				-0.612387				-0.387066													-0.294065				0.332546																		0.513268			-0.261619															0.333481								0.344667			-0.398931													0.612002
CAPN3											0.151991									-0.161053						0.380018		-1.09018	-0.610889																0.245076							-0.220495																													0.35495		-0.168607						-0.169234		-0.758619																															-0.124086
FTH1				0.197291					-1.07581		0.497303	0.252111		0.271324				0.30812	0.413117		-0.189014				0.246035									-0.560904					0.825798			-0.750498	-0.125052			-1.40432		-0.463292		1.35098	0.335791	-1.49901										-1.04714			-0.62498								-0.379919																			-0.930539									-0.174293																						-0.398686							-0.936523
ETV3							-0.325046								-0.54337			0.330918																														-0.368339										0.251686				-0.223819																												-0.290938																																	-0.356453
IFIT2											0.558073				-1.26401			0.345521																								-0.523369					-0.90884					-0.497714								-0.262785		-0.586326			0.651509													-0.48222			1.80427				-0.368571			-3.17012																												0.996612
PLEKHO1		-0.400362									0.512307			0.151551																	-0.383958		-0.486483	-0.304085												-0.908352		-0.330303				-0.977748						0.373022				-0.310549		-0.561318																						0.666505		-0.572473		-0.40649																				0.899435
FAM126A																																						0.204116				-0.531899				-0.598528							0.588863					0.577151								-0.367316																																												0.706356				-0.563743		1.55077
LY6G6F-LY6G6D									0.146276																				0.0954262																					-0.288369						0.0504758																				-0.00959232									0.106369																								0.329996			-0.308733						-0.224297
PILRB							-0.800008																											-0.590513						-0.232464		-0.775077																						-0.471498																										-0.322667																										0.537861			-0.423313
C12orf4															-0.29764																											-0.441098				-0.208768												0.26808																																													0.373901							0.367748						0.511711
TCEAL4																									-0.323915	-0.346591							-0.623138						-0.659216			-1.03511				-0.754204				1.29595								0.730154				-0.786123								-0.265505																				-0.368686	-0.319113
CAMLG									-0.882305		0.315172																						-0.326323	-0.474521					-0.842013							-0.9016				1.03184	0.611248							0.175909				-0.531742																	0.123442																						-0.108169				-0.372199																		-0.293067
ZNRF3									0.126817																				-0.199352																0.127219																																																			-0.306105																								0.248357
RASSF1						-0.287936	-0.993494		-0.404477						-0.587242			-0.292814			0.275146							-0.745713			-0.262859			-0.197497								-0.632981								0.895129	0.612527																			-0.254722								0.323564							-0.392715	0.315644								0.361276																									-0.709325				-0.51096							-0.507332
RAD54B			0.14378																		0.400859			-0.338783															-0.251416	0.702613					-0.225146				-0.372185				0.712491					0.309381	0.280484																															-0.613565	-0.191197						-0.372353						0.765123																						0.193955						0.90774
AC138894.1																																		0.117826																-0.178																																														-0.0642977																-0.164692							-0.0696263
PVALB											0.0321924			0.208434																						0.494546																																																																																				0.482247
CCT7			0.224652			-0.175825			-0.456038		0.271145				-0.450551		0.339421				0.187052				-0.490994			0.270863						-0.284138								-0.374479								0.560207																				-0.188578		-0.274746	-0.163218					-0.153558							-0.148209							-0.573289											0.476743		-0.767027																		-0.482682							-0.510682
HSD11B1								0.0424312													0.726475																																						0.190445					0.132116											0.189426																			-0.0822256		0.101454																0.0783487											0.124937				-0.210183
MGMT									-0.97619																				-0.506847				-0.622631									-0.55563								0.871186												-0.469184																								0.392125																			-0.407707					1.0314															0.169077
PLXNB3									-0.163548			0.104851		0.11064								0.320423				0.15808					-0.243067					0.38117																-0.506933				-0.053428																																																	0.129313						0.107228									0.2465		-0.452584
FAM118B																									-0.393846																																	0.348748							1.26248																									-0.161064																										1.31579															0.653985
RPS27L									-0.466983		0.297414														-0.14056			0.393918	-0.236338					-0.155925								-0.495618				-0.302777				1.33658																				-0.353916			-0.316968					-0.402255														-0.926074													-0.529312					0.619793																				-0.498992
ZNF587B							-0.215824													0.121892						0.246214		-0.606305	-0.264132																								-0.290711					0.29077										-0.516473															-0.0807764		-0.276308				-0.269335	-0.466339							-0.650151																							0.351652
TTYH2											0.253871														0.217388			-0.52525					-0.712463																						-0.752481			0.279339				-0.709998																			0.549632			0.126437		1.52887											-1.0857				0.220867
PNPO									-0.202001																-0.417584														1.18396																			0.646772				-0.371275								-0.355252			-0.250521														0.297243			-0.777826							-0.566772													0.622318
CLTA											0.267951			0.298107				0.434117							-0.118644															0.0887441		-0.499679				-0.528243		-0.364274			0.751953		0.675386											-0.169195	1.1414			-0.834281					-0.529239											-0.526643						-0.0962329													0.364986																				-0.360078								0.664455
LRRN3											0.0856781																						-0.328236																								0.322129							-0.163518									-0.207177														0.340319																																	0.202513
ARL14EP									-0.394202		0.266358							0.455881															-0.423706									-1.21047								0.707181												-0.867573																														-0.379312					-0.818395						-0.292465													0.631239
INHBA			-0.0855006																																											-0.115222																																						-0.222694							-3.35533											-0.0788572																							1.30338			-0.13948
ZNF776															-0.39449			0.552228										-0.742433														-0.636375																0.367762		0.237881																									-0.535628				-0.326508	-0.299601
MEPCE											0.261275																																			-0.622237						-0.750512						0.460971				-0.592783		-0.393077																				-0.160499						-0.525789
CABYR															-0.120142														-0.266702																																																								-0.245282
SCIMP		-0.819493													-0.389932					-0.635125									0.394387		-0.597471															-0.234105													0.454451											0.473504	-0.495347							-0.395838								0.97066				-0.257651				0.384364										0.485909						0.568957													-0.282896
ARID3B											0.294733			0.16934										-0.308071		0.16506									-0.376839	0.447308												-0.224255									0.394552	0.339411												-0.337705		-0.334915							-0.448456																							-0.193192	0.513373							0.370615				-0.609849
TMEM255B																					-0.387344								-0.540214																0.172816			-0.222208		-0.180724		-0.167889																																																	-0.339086	-0.193989			0.188136
TAOK1		-0.216896					-0.376949		-0.306314		0.417221	0.172281		0.21659			0.159847											-0.249079						-0.134762		0.121101						-0.425591				-0.388579		-0.317539				-0.753652																	0.259689				-0.317203											-0.0828745	-0.196824				-0.234052					0.227962							-0.0797659																												-0.134916				-0.376299
YTHDC2											0.369207																		-0.409172				-0.499436	-0.14173					-0.405022			-0.147288						-0.350219				-0.313586																		0.217314																			-0.229905														0.332688							0.429325						0.906589							-0.35567						-0.273136
ZNF630																																																										0.264267		-0.235209																																																						0.504406
ALAS2																				9.77375e-06						0.890489																	-3.07769		0.304972					-0.332493		-0.652918																																-0.320395	-0.353502				-0.562601																																	-0.892612						-0.724296
INSIG2											0.214828							0.360743								0.211587								-0.161007						-0.144014		-0.564941						-0.167297	0.305333																						0.360773	-0.216082							-0.167978			-0.227457									-0.144065	-0.571144																								1.37666							-0.311122
CYP2U1																			-0.231849						-0.352322																																					-0.873488			0.678227	-0.381929													0.211246			0.123628			-0.201539																															0.777047
RANBP2									-0.422159		0.453428				-0.447277																			-0.159877					-0.598856			-0.442402				-0.293223																-0.185679								-0.264442			-0.281291								0.403734				-0.248383				-0.410574			-0.371603											0.192813											-0.311807									-0.694089							-0.36913
PRSS23							-1.75365												-0.303855									-0.348941					-0.851641						-0.294397						-0.484119				0.642365																															-0.592772							0.372094							0.50733											-0.21422						-0.259863								-3.16983
SEPSECS											0.601599																	-0.470895										0.239369	0.560038	-0.146267						-0.215863																				-0.278105													-0.36661					0.115666
FCSK											0.233244															0.189377			-0.393308																0.187581			-0.316663	0.311838									0.381859						-0.506856																					-0.166228	0.245226				-0.644054																																	-0.234078
PHACTR3											-0.0921471																																							0.0399068																							-0.15561													0.231433					-0.972609													0.184571																			0.0737291
AC008750.8											0.198772										0.26696																															0.204656																											0.383637																																								-0.461927
SUSD1				0.2601			-0.429658				0.192332				-0.280569																					0.386948						-0.193861										-0.603682														-0.250977	-0.159469		0.499633										-1.00516		0.475323							-0.545467													0.310327	-0.506964																													0.502208
LDLRAD3																																													0.438784					-0.24355		-0.545192																	0.696742										-0.326069							0.542586
ADAMTS7											0.0437278				-0.0863113																																												0.0442518																							0.117782									-0.360277					0.112584																-0.0912441						0.203948
GPR171							-0.728163																																																															-0.67117								0.0798956									0.503565										-0.621909
APTX															-0.213309														-0.463381					-0.259789					0.83491																			0.543601															-0.194455																			-0.252256											0.378167							1.11097						0.280175							-0.34211								0.515926
ANK2																																																0.109834																																					0.0462135
RTN4RL2														-0.0675553																																-0.102312																																																		0.214099																											-0.105366
RGS5			0.167523						-0.389397															-0.385862									-0.644782																	0.597341																													-0.233593																																																				-0.650063
CCDC138	0.284063		0.182374								0.0960244										0.360296			-0.425303					-0.277357																										-0.758925							-0.41902																0.0213346	0.359271											-0.372924												0.484488	0.816411																				-0.323439								0.690693
TRBV12-5																																																							-0.248162																																																									0.19057
PRKCQ							-0.838073											0.526409	-0.326331										-0.328105					-0.158968		0.822231									-0.175349																								1.24769										0.360288						-0.336069		0.427661										-0.981521													-0.685968							0.745872		-0.702712												0.372136
HDC																				-0.0085945																							-0.514119		0.11221											-0.0684132																														0.848127										-0.0698697
DDX42											0.306365				-0.736851										-0.259605									-0.269659					-0.454111											0.240038														-0.267529							-0.288617			-0.299677															-0.483666	-0.608812																										0.589289													-0.296517				-0.224109
NIPAL2		-0.293519					-0.227795					0.173059																															-0.233871															0.320525								-0.581256													0.475328		0.741096																							0.436359
ZCCHC10						-0.299443					0.230905							0.515139										0.254437					-0.46657	-0.217429								-0.416659								0.514443								0.290979																				0.00512295																			-0.750878																			0.392273															0.295586
SLFN12L							-0.701695				0.242045								-0.322735									-0.551229	-1.0788				-0.374553	-0.361433								-0.199248			-0.261615																																													-0.395874																													-0.907751	0.491673
TRAJ9												-0.0624402		0.0531038		0.0224112													-0.543166			-0.0140348												-0.0608959																																																		0.026266					-0.0389363																					0.107665						0.0781822	-0.0238513
RCHY1															-0.348958			0.247152						-0.433492	0.26572			-0.531733								0.728502			-0.8284																																														-0.275425																															0.593287
ZNF791							-0.272218		-0.141382		0.29112				-0.442407		0.571679	0.506182						-0.243452										-0.278376	-0.390752							-0.562483								0.367979										-0.17607																													-0.161816	0.226615		-0.451318											-0.216489							0.679052
KIFC1			0.817717																		1.71636																			2.18993									-2.22433				2.86353				0.297771																						0.600766												-0.844736												0.806201	-0.539003	-0.492094																				1.97438
CMYA5																										0.102185																																		-0.411158																								-0.345658	-0.107027																												0.0415554									-0.109377
H2AC21			0.39479				-0.660634								-0.511439						0.505004												-0.451105							0.732963						-0.332211			-0.520037				1.30043											-0.234806	-0.694994																									-0.772477	-0.64857												0.566572																						1.22953
TCEAL8																		0.27371							-0.149276	-0.413107																-0.839385								0.724869																				-0.557936								-0.431969																										0.650007	-0.22804
PFDN4									-0.255515		0.205759							0.292178							-0.137628								-0.46686	-0.368923															-0.249398	1.08146														-0.182305							-0.414013																																0.530468		-0.32332					1.23642	-0.193955												-0.575653								0.51895
TRAV27											0.130832																						-0.326309
PFN2																								-0.289259										-0.17254																0.165173																																																																	0.262654
ZNF263		-0.307456									0.0787579							0.288381		-0.211186								-0.490688					-0.36532															-0.172534										0.376435						-0.302987		-0.23028													-0.417989		0.244872			-0.274051						-0.249159				0.160457																0.176045
CCDC85A											0.0220853																																																0.00728226																																																																0.0716844
NDUFAF7																												-0.289757														-0.880716								0.253648					-0.760398			-0.241061																																																								-0.590292
GDF11							-0.286664					0.0698893							-0.360097															-0.28381																0.226581								0.341148							0.852249			-0.466125						-0.237513							0.230003				-0.371897		0.336934																						0.708711	-0.22873					0.125115				-0.717118				-0.1499						0.290007
KIR2DL3							-0.765287																										-0.464045	-0.17814						0.764536					-0.584637																																																																									-0.0542287	-1.20523
DYNC1LI1						-0.25739					0.32279				-0.361545																			-0.221898												-0.329376		-0.40282		0.252834										0.275097		-0.172704																																									0.316461							1.03454													-0.208866							-0.362212
RNF34											0.40328			0.245891				0.348284																-0.14173								-0.58663						-0.233837																	1.59607			-0.687798					-0.274168												-0.214102												-0.397166						0.345464		-0.37691					0.702264						1.20437														-0.380867
OAZ3											0.00113201						0.318793														0.271069																																																-0.374923											-0.279989													0.298849
OSBPL7							-0.214673		-0.339355						-0.206128													-0.47094	-0.548503																-0.165831					0.405251								0.666214								-0.472783		0.239066		-0.295344		-0.375869													-0.382168	0.350175				-0.774628															-0.333183														-0.692896				-0.167339
ADAR							-0.285159				0.459765	0.4294			-0.476557																											-0.860769																						-0.396225					0.721619												0.34181				-0.258469			-0.827753	-0.416947					0.412253																																				-0.20791
ZNF836							-0.223237		-0.232894						-0.243767													-0.488498						-0.191232	-0.552362								0.124573		-0.496219	-0.157827				0.283033								0.86718							-0.713263						-0.420518							0.584686	-0.486692
DENND4B		-0.517613		0.207266			-0.314651		-0.323961		0.43217				-0.666634											0.377131																-0.288464						-0.307303		-0.164452		-0.273529						0.408666						-0.543162									-0.410088						-0.10047		1.03979								-0.370649	-0.479389																										0.572717
LYZ											0.577061																		0.361254				-0.594378	-0.477171						-0.231667						-0.809926		-0.54797				-1.84664																																		0.933326					-0.667407													0.440332																										-0.476912
TNNT1																																													0.411977			-0.267907																															-1.01415							0.52156		-0.982384									-0.381389					-0.491722
PLSCR4																																											-0.711056																										0.74438																			-0.502161						0.244298
CSTF2T							-0.351259		-0.508444									0.66846																-0.241934				0.191447				-0.932406																0.340742													-0.41349		-0.31955												-0.384626					-0.541421							-0.762802																	-0.455022		1.12512														-0.434052
SORT1				0.336521							0.364533			0.240374												0.612216										0.23709									0.713332	-0.192253		-0.26333		-0.589858		-0.872539												-0.452042																	0.521373					-0.545676			-0.181504																																							-0.542844	-0.40369				-0.368662
GYPC									-0.527948		0.539848				-0.511694						0.588283													-0.518102								-0.629266	-2.23314			-0.473918				0.201847	0.370247																						-0.44305												-0.402682			0.49642				-0.795114													-1.07686																	-0.386152	-0.526493
TTC1											0.168454																						-0.490518	-0.513462											-0.141111	-0.510212				1.05862														-0.28792						-0.147136				-0.327546																		-0.596947					-0.397346						0.267839							1.28689													-0.465093
IGHV3-23			2.94306																	-0.841757																				-0.324465										0.859058																													-0.258847											-1.14938														-1.76834						2.80514
RPS13		-0.336615				-0.195271			-0.821884		0.429918	0.20404													-0.0189093	-0.199911							-0.401075	-0.772015								-0.824498				-0.996214		-0.445549		1.46956	1.03921																					-0.25135	-0.657802															0.311797				-0.876071													-0.103394																									-0.771579	-0.486007
GBP4															-1.04382						-0.381472							0.554448					-0.593639	-0.338537						0.0921422							-0.381647													-0.9356																					0.819446							-2.27373									-0.856952							1.32269
UQCR11											0.428935				-0.23152						-0.0923229													-0.428924												-0.430694		-0.477297		1.18518	0.275724	-0.177231																																-0.323681								-0.769148																																						-0.647977
ARMCX5											0.142151																						-0.945348	-0.63541						-0.122032		-0.406536							0.260769											0.263214				0.225508																										-0.489634							-0.805253
SPIN3											0.141674										-0.23516								-0.769377																																																		0.270915							0.326142				-0.418798							-0.890749																			0.47229			0.270929
LAT2		-0.577872					-0.489708		-0.233526		0.241826	0.516359			-0.954209		0.247693									0.142494																-0.512789							0.0744467	0.542928							-0.638213												0.732658	-0.0803027								-0.231425							-0.222503				-0.294848					0.615372									0.265271	0.264688																			-1.05661										-0.41717
RAG1									-0.0857761																								-0.135973																																																0.221797																																						-0.360332
MED9															-0.229843						-0.183057								-0.167556					-0.235966																								0.287521							-0.712876													0.616855												-0.884367																										-1.08935
PLEK2																				0.163768						0.29079																	-2.24785																	0.462623																									-0.07531																																			0.327854		-0.149454
NOLC1			0.16901																						-0.613846									-0.291961				0.103552				-0.751086				-0.495668				0.543234												-0.335385								-0.114068			-0.195511					-0.290532							-0.173587																		0.699274																				-0.625471
PCK2											0.199834			0.217361											-0.311313																								-0.47757				0.483629									-0.504302																								0.382074					0.148275	-0.282136																		1.64923						0.43389
PXK		-0.676957									0.4503																															-0.983324				-0.56559		-0.403943		0.587958		-0.301619																																					-0.312063																																									-0.389078
GIN1							-0.391759		-0.161662		0.252176			-0.148194																																																			1.24151			-0.938822		-0.39208				-0.354135									-0.123759							-0.366994													0.22245											-0.251755		1.27839
SYNJ2							-0.379372		-0.225643											0.0563139														-0.130654						0.355027					-0.245892				-0.433389																														-0.27386						-0.210439			-0.560905			-0.794137												0.591605																						0.325107						0.278443
TRAV8-4
KCNN4																									-0.342637																				0.728331		0.15718	-0.292716			0.688415																			-0.56553			-0.356831													0.782915																		-0.646919												0.65938
FBXO7			-0.395165			-0.232008					0.328836	0.456208						0.218132																-0.521032								-0.791407	-1.93151			-0.550684												-0.155665														-0.534882												0.210956	-0.269383	0.169022						-0.297101													-0.541623																		-0.538179							-0.746801	0.442317
PTTG2											-0.173113										0.145643			0.113742		0.271417																																																								-0.176692							-0.137389																		0.0434278				0.0994985								-0.192458	0.273226
CDC73														0.166726	-0.223634																			-0.31631								-0.525524				-0.316017												0.511126							-0.301765									-0.341136																																				0.697458													-0.399742
PSPC1											0.311334			0.153555	-0.388967						0.164432								-0.35324						-0.548				-0.514603			-0.36043				-0.200377												0.394627						-0.447653									-0.319261									0.16871		-0.514564	-0.138772				-0.472889	-0.240001													0.200084																										-0.140105		0.462894
C1orf61							-0.608887																																																					-0.294834																																																											-0.288955				-0.0873666
SCUBE3																																																																																					-0.0558927																																	0.25087	-0.467291						0.10878
ZDHHC21											0.211807				-0.321667						-0.356598				-0.270021			-0.910452	-0.433864										-0.590869											0.750086								0.704083								-0.436559																			-0.394372					-0.334555																																	-0.266213								-0.41281
HLA-DRB1									-0.53593						-0.55574										-0.424492				0.357833											0.259043		-1.62263				-1.05326			-0.49057	1.5321												-2.2093		0.467012				0.562929	1.13867																	1.32321																								1.4319													-0.737845						0.295682	-0.819318
TUBGCP5									-0.241054			-0.163011		0.124109	-0.276611									-0.265977	-0.355354				-0.500111																					0.327237					-0.374071		0.297924														-0.583866								-0.334506							0.136055																	0.411425																											-0.407572
RRP7A									-0.717736		0.449812				-0.354804														-0.413521																			-0.315242		0.748442																																				0.428919						-0.248289											0.756768							0.870789													-0.660787
CARD9											0.227848															0.586906													-0.211291						0.406579	-0.454115		-0.201628				-0.519513										-1.08393																	0.273753							1.28703																																															-0.383526
PLEKHA7																																																		-0.185402																																																																															-0.369649
MYO1B																				0.0647145	0.124816			-0.152925							-0.0476286														0.104793																																																																		0.256932																		-0.507313
ZSCAN30																													-0.282177																																																		0.222364						-0.286444	-0.436319				-0.320871																																									-0.45517
STK4							-0.245518		-0.645714		0.50142						0.456935	0.0771334													-0.309734			-0.473613								-0.503011				-0.348806			0.115038	0.261573		-0.432971																				-0.25626	-0.452678					0.153175	0.0522875						-0.245494				-0.350299			-0.479857																																					0.15195	-0.450792
THAP8							-0.269379		-0.32308					0.265683				-0.310224																																															1.14801			-1.03203											-0.279645																		-0.361346																										-0.343643
HNRNPU		-0.329688				-0.313933					0.469191			0.319481	-0.506578																			-0.312947								-0.593849				-0.684501		-0.507756		0.684088	0.195355																						-0.334032						-0.148538						-0.203688				-0.419902			-0.35941											0.388958											-0.507912									-0.443173								0.637898
PA2G4			0.356279			-0.26456					0.226969				-0.269142										-0.438672									-0.612208								-0.587973	-0.733445			-0.597705				0.698993	0.242629		0.166104											-0.104824										-0.378952																		-0.374956											0.825069																				-0.644498
C19orf53	-0.0930784										0.33442																						-0.490969	-0.377449						-0.0644591		-0.589098				-0.763716		-0.249815		1.05749	0.221258																				-0.214805																					-0.554294											0.191082		-0.438105					0.853374													-0.267056
DZIP1L			-0.449961																							0.179039		-0.285307											-0.275869									-0.293836											-0.149256			-0.339519							0.288117												0.13203	-0.154072									-3.00725																		-0.10612																1.10838		0.104548
C16orf54							-0.466432		-0.473236		0.358817			0.38302				0.598446		0.244016					0.34911									-0.696889								-1.24413																							0.64757			-0.65585					-0.253005						0.167073						-0.291802				-0.393385														-0.435059											-0.20966									-0.342365					-0.250558
AIF1L											-0.0963056																																																																																-0.376588
NEK9											0.241743				-0.523453																															-0.68075												0.604284																											-0.227587				-0.535465																									-0.532558														-0.179259
MSH4																													-0.313078																							-0.0628678																																																																						-0.184894							0.21212
VDAC2	-0.103077								-0.389006		0.370172														-0.244425									-0.261822		0.989861						-0.487922				-0.486053			-0.232836	1.35974	0.323473													0.210551						-0.179176		-0.14599										-0.231559										-0.52563											0.334747		-0.160855																		-0.471716							-0.213595	0.240242
VIPAS39											0.178157																							-0.192751												-0.3466																																							-0.146017																															0.448207													-0.146238		0.288893
POU2F1											0.25254				-0.424997																			-0.15056				0.16406																										-0.34553																										-0.0402013														-0.313537						0.254692				-0.554229															-0.207425
PNP						-0.284785					0.249492							0.394831																-0.626893									-0.735106									-0.628057													1.49899			-1.20105		-0.580772																											-0.72381						0.499392
TMC8							-0.359845		-0.227514		0.323859				-0.489638				-0.234153	-0.194302							0.0183127	-0.871326	-0.351455					-0.469124						-0.156076		-0.263478																0.6174		-0.252631						-0.219879					-0.536467								-0.549578						-0.303115				-0.215078	-0.338502
ABCC1											0.190206			0.323073														-0.67073																	0.30023	-0.32483			-0.351168									0.303679															-0.274648								0.544298				-0.360121					-0.396144													0.308268
SLAIN2														0.112083																												-0.764918				-0.21458											0.34582	0.756491															-0.235197											-0.330046					-0.425242
SCGB3A2																																																											0.0524251			-0.67995																																		-0.162235			-0.00819898													-0.0274488																				-0.0761633
GPATCH1							-0.222547				0.208677																											0.191099	1.04739							-0.132376																			0.682203					-0.251918															-0.198339												-0.291906																	-0.434928		0.930884
TMEM191B											0.0566485																	-0.609381						-0.152529						-0.381518																		0.177187						0.270172																				-0.230763																								0.06307
C3orf52			0.597286								0.0111338																									0.360273																																																						-0.691691													0.306837	-0.575244
AL031708.1														-0.0999801				0.113779											-0.530539					-0.0728068														-0.197211																	0.281154			-0.245109																													-0.215475				0.179919																								0.158685
NRARP									0.119857																								-0.103129																																																																			0.175976												0.0117208											-0.0850593
ERBB2							-1.02587				0.208805				-0.233877				-0.430569																										-0.420183																																		0.480303								0.373942							0.280727										0.222579															-2.6448				-0.343551
EFHB	0.455951																	-0.33023							0.224314			-0.733602																																																																																															-0.174068
TRAPPC2L						-0.28771			-0.782209		0.228705														-0.309098																	-0.54821			-0.355934					0.404155							0.397144	-0.0841523																																		-0.490036											0.388268																												0.477095
GPRASP1															-0.242821				-0.406484										-0.694481					-0.163647																														-0.161946		-0.288322													0.428695																		-0.460697														0.27626																				0.714893
ANGPT1												0.625929		0.0975599								0.275743		0.128793				-0.472857					-0.186401			0.376332										-0.220307														0.641317		-0.754056							1.912																-0.194019	0.346041		0.167617																0.117584													1.11101																-0.369689
MRPL22			0.419666						-0.37024									0.531195							-0.195335														-0.482388			-0.534371								0.910006			0.306773					0.227267																					-0.124642													-0.441688											0.414119											-0.393558																	0.575632
TMEM201			0.179564											0.150623											-0.266676				-0.204593											0.223983								-0.188247	-0.428966													-0.405946																			0.2668									-0.214388
CALML6									0.174197																				-0.1242																			-0.0313799																																		0.0797831																												-0.0895587
GJB6																										0.140475																								0.128633		-0.125114							0.15091																										-0.0835781											0.211351						-0.0566076																								0.286063	-0.0847539
TFG									-0.5956									0.35487																								-0.684895				-0.350467				0.427383															0.925645			-1.07126					-0.414719																			-0.508016									0.170979																													-0.579478
CAV2									0.0560151			0.315211																											-0.939182													-0.127478								-0.359866
JMJD4																													-0.554459						-0.468966													-0.254993		0.262684								0.838727																					0.309546							0.228749						-0.394303																		0.766435
NDUFA6						-0.283364					0.464718							0.215477							-0.284539								-0.526033	-0.238633								-0.579257			-0.255307			-0.394507		1.01046			0.355054												-0.333357																											-0.742225									-0.132062		0.463675		-0.271532																		-0.657193
MYCBP2									-0.185264		0.219924			0.181891															-0.157133					-0.252573								-0.990318				-0.615373				0.557369		-0.625506																					-0.637707												-0.319882																															0.302645							-0.578591							-0.332146
PMF1-BGLAP											0.130297																																		0.0830077																																		-0.133538					-0.161473																			0.295311																										0.223144
UBQLN4											0.22357						0.300006																												0.182618																			-0.320523																	0.331684									-0.504418																																									0.455218
EAF2			0.759833						-0.592973					0.236383					0.844325																-0.480988							-0.738958																0.240937																																	-0.407753	-0.751077											-0.199555	-0.294386						1.36764																					0.646216
C14orf93											-0.137524				-0.418242									-0.508496										-0.367609	-0.589097																									-0.233496																			-0.374688											-0.756784																				0.310353						0.355848

### Sheet: citeseq_cell_counts
Cell type	2	4	6	7	9	11	12	13	18	20	22	23	24	25	26	28	30	31	34	41	42	46	48	52	55	56	66	69	70	72	78	84	88	97	99	100	103	104	105	107	108	110	113	117	123	125	129	135	141	143	146	152	153	154	155	156	161	164	165	166	168	171	172	174	178	184	186	187	188	191	193	204	205	206	207	208	210	211	212	218	219	224	229	231	232	233	234	235	238	244	247	248	249	256	257	259	261	264	266	270	276	277	289	290	291	292	297	298	306	307	309	310	316	317	322	333	335	337	339	343	350	351	353	361	366	367	368	371	376	377	378	379	381
B.NAIVE
B.NAIVE.CD1c																									0.135156
B.NAIVE.IFN.resp																																								-0.557569
B.SW.MEM.1			-0.237695																																															-6.47738
B.SW.MEM.2			-0.395489
B.TRANSIT.CD10
B.UNSW.MEM
B.cyc											-1.05023
B.int.2.early.act/sw.1
B.int.2.early.act/sw.2
B.int.2.unsw
B.mitohi.1
CD4.NAIVE.1
CD4.NAIVE.2
CD4.NAIVE.3
CD4.TEFF.GZMK											1.08705
CD4.TEFF.TCF7
CD4.TEFF.prolif.1																																																					-0.758936
CD4.TEFF.prolif.2																																																					-1.00943
CD4.TEFF.prolif.3																																								-0.681191													-0.908858
CD4.TEFF.prolif.MKI67lo
CD4.TEM																																																																																																					-0.352656
CD4.TEM.GZMK											-1.37318
CD4.TEM.mitohi.1											0.346138
CD4.TREG
CD4.TREG.CCR4hi
CD4.Th																									-0.101513																									-7.40683
CD4.Th.CCR4.CCR10																																	-3.09258
CD4.Th.CXCR5.KLRB1																																	-1.53912
CD4.Th.IFN.resp																																	-3.14069
CD4.Th.mitohi
CD4.Th1.1
CD4.Th1.2											0.649804																																										0.681837
CD4.Th1.3
CD4.Th1/Th17
CD4.Th17
CD8.NAIVE.1
CD8.NAIVE.2																																	-2.91592
CD8.TCM.1																																																		-6.64983
CD8.TCM.CCL5.1																																	-3.9363
CD8.TCM.CCL5.2											-2.35934																						-3.69047							0.800459
CD8.TCM.CCR10
CD8.TCM.mitohi
CD8.TEFF.1
CD8.TEFF.prolif.1																																																																																																							0.136371
CD8.TEFF.prolif.2																																																					-1.16814
CD8.TEFF.prolif.3																																																					-0.983167
CD8.TEM
CD8.TEM.KLRB1
CD8.TEMRA.1
CD8.TEMRA.2
CD8.TEMRA.3
CD8.TEMRA.4
CD8.TEMRA.IFN.resp																																																																																																																							-1.33447
CD8.TEMRA.mitohi.1
CD8.TEMRA.mitohi.2
DN.CCL5.cytox_hi.1																																																																																																																							-1.03739
DN.CCL5.cytox_lo.1
DN.CCL5/GZM_lo.1																																																																																																					0.521833
DP.1																																																										-0.578941
DP.CCL5.cytox_hi.1
DP.naive_like.1
GDT.VD1.CCL5.cytox_hi.1
GDT.VD2.VG9.CCL5.cytox_hi.1
HSC.CD34hi
MAIT.CD8.CCL5.cytox_lo.1
MAIT.DN.CCL5.cytox_lo.1																																	-3.8251
NK.CD16hi.1																																	-1.44954																																																																																						-0.792895
NK.CD16hi.2																																																																																																																							-0.691994
NK.CD16hi.IFN.resp																																	-4.04545																																																																																						-0.617594
NK.CD16hi.cyc.1			-0.332268																																					-1.02306																																																																															-0.685714
NK.CD16hi.cyc.2																																								-1.20534																		-0.574804
NK.CD16int.1																																																																																																																							-0.590756
NK.CD16int.2																																																																																																																							-1.15212
NK.CD56hi.CD16hi.cyc																																								-2.67889																																																																															-1.37322
NK.CD56hi.CD16int.XCL1/2																																																																																																					0.251668																		-0.513205
NK.mitohi.1																																																																																																																							-0.675462
NK.mitohi.2																																																																																																																							-0.846987
NK.mitohi.3			-0.367718																																																																																																																				-1.39043
PB			-0.759111																																																																																							0.426433
PB.cyc			-0.819354																																																																																							0.932291													-0.500399
PLT.1
PLT.2
cDC.CD1c																												0.230387
cMono.LGALS2.AHNAK																									0.183289			0.672491
cMono.LGALS2.PSME2.IFITM3hi																												0.306554																						-6.79403																																																			-0.135379
cMono.MKI67.cyc																					0.551925
cMono.MThi																																																																																																							-0.16526
cMono.PLT.1
cMono.PLT.2																												0.730359
cMono.S100A8/12hi.CSTA																									0.119023			0.282655
cMono.S100A8/9/12hi.HMGB2																									0.114216			0.322233																																																																									-0.115004
cMono.mitohi.VCANhi																												0.809376
cMono.ribohi.TAGLN2																												0.350441
ncMono																												0.234947																																																																									-0.144795
ncMono.C1Q																																																																																																					-0.630075
pDC																																								-0.625323																																																													1.4262																		-0.386485

### Sheet: cytof_non_cell_counts
Cell type	2	4	6	7	9	11	12	13	18	20	22	23	24	25	26	28	30	31	34	41	42	46	48	52	55	56	66	69	70	72	78	84	88	97	99	100	103	104	105	107	108	110	113	117	123	125	129	135	141	143	146	152	153	154	155	156	161	164	165	166	168	171	172	174	178	184	186	187	188	191	193	204	205	206	207	208	210	211	212	218	219	224	229	231	232	233	234	235	238	244	247	248	249	256	257	259	261	264	266	270	276	277	289	290	291	292	297	298	306	307	309	310	316	317	322	333	335	337	339	343	350	351	353	361	366	367	368	371	376	377	378	379	381
B cell																													0.720129
Basophil																																																																																						-0.946828
Eosinophil																																																																																						-1.30959
Myeloid																		-0.0949077																											-3.02279																																									-0.988668
Neutrophil																																													-0.849986
NK																																																																																																																							-1.30403
pDC
Plasma cell			-2.22314
T cell																													1.02181
unclassified																																																																																						-0.458909

### Sheet: cytof_dep_cell_counts
Cell type	2	4	6	7	9	11	12	13	18	20	22	23	24	25	26	28	30	31	34	41	42	46	48	52	55	56	66	69	70	72	78	84	88	97	99	100	103	104	105	107	108	110	113	117	123	125	129	135	141	143	146	152	153	154	155	156	161	164	165	166	168	171	172	174	178	184	186	187	188	191	193	204	205	206	207	208	210	211	212	218	219	224	229	231	232	233	234	235	238	244	247	248	249	256	257	259	261	264	266	270	276	277	289	290	291	292	297	298	306	307	309	310	316	317	322	333	335	337	339	343	350	351	353	361	366	367	368	371	376	377	378	379	381
Basophil																																																																																																					0.517932
cDC1
cDC2																																																																										2.3952
DN T cells
intMono																																																														0.732976												1.55894
ncMono
pDC																																																																																																					0.865771
Unclassified
Naive CD4 T cells
CD27+ Memory CD4 T cells
CD27- Memory CD4 T cells
Treg CD4 T cells
Cytotoxic CD4 T cells
CD27+ activated CD4 T cells																																																					-0.526704
CD27- activated CD4 T cells																																																					-0.620827
CD27+ HLADR+CD38- CD4 T cells
CD27- HLADR+CD38- CD4 T cells
Naive CD8 T cells
CD27+ Memory CD8 T cells
CD27- Memory CD8 T cells
CD27+ Cytotoxic CD8 T cells
CD27- Cytotoxic CD8 T cells
CD56+ Cytotoxic CD8 T cells											2.24905
GZB+ CLA+ Activated CD8 T cells			-0.566687																																																		-1.00943
GZB+ CLA- Activated CD8 T cells																																																					-0.693048
GZB- Activated CD8 T cells																		0.112037
Naive B cells
DN B cells											0.790187
Unswitched memory B cells
CLA+ Switched memory B cells
CLA- Switched memory B cells
Naive-like CD11c B cells
DN CD11c B cells
Switched memory CD11c B cells
CLA+Ki67- Plasmablasts			-3.05237
CLA+Ki67+ Plasmablasts			-3.16267
CLA-Ki67+ Plasmablasts			-2.3773
CLA-Ki67- CD99+ Plasmablasts			-2.05327
CLA-Ki67- CD99- Plasmablasts			-4.38276
HLADRhighCD33high cMono
HLADRhighCD33low cMono
HLADRlowCD33high cMono																																																		6.5365
HLADRlowCD33low cMono																																																		6.268																																																			-0.304542
CD16posCD56dim NK cells																																																		4.82693																																																																					-0.852274
CD16negCD56hi NK cells																																																																																																					0.227656
CD16negCD56dim NK cells																																																																																																																							-0.346096
CLA+HLADR+ NK cells																																																					-0.897302
Non-activated gd T cells
Activated gd T cells
CD69pos MAIT cells
CD69neg MAIT cells

### Sheet: luminex_proteins
Protein name	2	4	6	7	9	11	12	13	18	20	22	23	24	25	26	28	30	31	34	41	42	46	48	52	55	56	66	69	70	72	78	84	88	97	99	100	103	104	105	107	108	110	113	117	123	125	129	135	141	143	146	152	153	154	155	156	161	164	165	166	168	171	172	174	178	184	186	187	188	191	193	204	205	206	207	208	210	211	212	218	219	224	229	231	232	233	234	235	238	244	247	248	249	256	257	259	261	264	266	270	276	277	289	290	291	292	297	298	306	307	309	310	316	317	322	333	335	337	339	343	350	351	353	361	366	367	368	371	376	377	378	379	381
CCL18~P55774_LUM																																											0.251994
LTF~P02788_LUM
LCN2~P80188_LUM
MPO~P05164_LUM
CCL2~P13500_LUM																																																																																								-3.68246
CCL3~P10147_LUM
CCL4~P13236_LUM
CCL17~Q92583_LUM
CXCL1~P09341_LUM																																																																																								-3.78347
CXCL5~P42830_LUM
IFNB1~P01574_LUM
IFNG~P01579_LUM																																																																																								-2.54185																		-2.38083
IL1A~P01583_LUM
IL1B~P01584_LUM
IL3~P08700_LUM																																																																																																										-2.3332
IL6~P05231_LUM																																																																																								-2.31384
IL10~P22301_LUM																																																														-0.844308
IL13~P35225_LUM
IL17A~Q16552_LUM
LTA~P01374_LUM
CSF1~P09603_LUM																																																																																								-6.27084
NGF~P01138_LUM																																																																																								-2.74112
S100A9~P06702_LUM																					0.274688
CLEC11A~Q9Y240_LUM																																																																																								-4.2412
TFPI~P10646_LUM
TGFA~P01135_LUM																																																																																																										-1.39335
THPO~P40225_LUM
TNF~P01375_LUM																																																																																								-2.59007
CCL11~P51671_LUM
CCL19~Q99731_LUM																																																														-0.428445
CCL20~P78556_LUM																																																																																								-3.26719
CD40LG~P29965_LUM																																																																																								-5.31317
CD163~Q86VB7_LUM
F3~P13726_LUM
C5~P01031_LUM																																																																																								-2.89363
CXCL10~P02778_LUM																																																														-1.0298																										-5.13204
EGF~P01133_LUM
FGF2~P09038_LUM
CSF3~P09919_LUM																					0.547766
CSF2~P04141_LUM																																																														-0.997133																										-7.77126
GZMB~P10144_LUM																																																																																								-5.15093																		-1.92789
IFNA1~P01562_LUM
IL2~P60568_LUM																					0.320825
IL5~P05113_LUM																																											0.289844																																													-1.23913
CXCL8~P10145_LUM																					0.376839																																									-1.27929																										-3.31827
IL12A~P29459_LUM																																																																																								-3.33019																		-1.26442
IL15~P40933_LUM																																																																																								-2.12603
IL23A~Q9NPF7_LUM																																																																																								-7.91064
IL33~O95760_LUM																																											0.221177																																																															-2.0049
OSM~P13725_LUM
TREM1~Q9NP99_LUM

### Sheet: masspec_proteins
Protein name	2	4	6	7	9	11	12	13	18	20	22	23	24	25	26	28	30	31	34	41	42	46	48	52	55	56	66	69	70	72	78	84	88	97	99	100	103	104	105	107	108	110	113	117	123	125	129	135	141	143	146	152	153	154	155	156	161	164	165	166	168	171	172	174	178	184	186	187	188	191	193	204	205	206	207	208	210	211	212	218	219	224	229	231	232	233	234	235	238	244	247	248	249	256	257	259	261	264	266	270	276	277	289	290	291	292	297	298	306	307	309	310	316	317	322	333	335	337	339	343	350	351	353	361	366	367	368	371	376	377	378	379	381
A1BG~P04217																																																		-3.93467																																		0.0686849
A2M~P01023							7.31182																																											-7.60323
ACTB~P60709																																																																																				0.121513
AGT~P01019
AHSG~P02765							8.52942
ALB~P02768							10.6694																																											-4.41911
APCS~P02743																																																																																				0.0734516
APOA1~P02647							9.48321																																											-5.04078
APOA2~P02652
APOA4~P06727							11.5112
APOB~P04114							10.4907																																											-3.16255
APOC1~P02654							12.4673
APOC2~P02655							14.8439
APOC3~P02656
APOE~P02649							8.66737																																																																															0.205595
APOH~P02749
APOL1~O14791
C1QB~P02746
C1QC~P02747																																																																																				0.1769
C1R~P00736																																																																																				0.0780718
C1S~P09871
C2~P06681																																																																																									-4.01311
C3~P01024																																																																																				0.116118
C4A~P0C0L4
C4BPA~P04003
C4B~P0C0L5
C5~P01031																																																																																									-2.63724
C6~P13671
C7~P10643																																																		-7.452
C8B~P07358
C8G~P07360																																																		-5.43148
C9~P02748																																																		-4.92515
CFB~P00751
CFH~P08603																																																		-5.26862
CFI~P05156
CLU~P10909																																																		-4.57899																																		0.0991056
CPN2~P22792																																																																																				0.0699573
CP~P00450																																																																																				0.117264
CRP~P02741																																																														-1.46646
F2~P00734
FCN3~O75636
FGA~P02671																																																		-4.80942
FGB~P02675																																																																																				0.10696					-2.24776
FGG~P02679																																																		-4.2555
FN1~P02751
GC~P02774																																																		-7.37234																																							0.00755436
GPLD1~P80108
GSN~P06396							9.3712
HBA1~P69905
HBB~P68871																																																		-7.4242
HPR~P00739																																																		-5.52255																																		0.179906
HPX~P02790																																																		-5.64732
HP~P00738																																																		-5.55896
HRG~P04196
IGFALS~P35858																																																																																				0.116759
IGHA1~P01876																																																		-7.37963
IGHG2~P01859																																																		-7.58294																																		0.111704
IGHG4~P01861
IGHM~P01871																																																		-6.13013																																		0.110043
IGHV3-15~A0A0B4J1V0																																																														0.240781
IGHV3-49~A0A0A0MS15
IGHV3-74~A0A0B4J1X5
IGHV5-51~A0A0C4DH38
IGKC~P01834																																																		-4.89546																																		0.136665
IGKV1-39~P01597
IGKV3-20~P01619																																																		-5.70831																																		0.111999
IGKV3D-11~A0A0A0MRZ8																																																		-7.37004
IGKV3D-15~A0A087WSY6																																																		-7.12352
IGKV4-1~P06312																																																																																				0.0644503
IGLC2~P0DOY2																																																		-7.49066																																		0.0821476
IGLV3-21~P80748
ITIH1~P19827																																																		-3.83351																																		0.113714
ITIH2~P19823																																																		-3.17697																																		0.120646
ITIH3~Q06033
ITIH4~Q14624																																																		-5.22382
KLKB1~P03952																																																		-7.70153
KNG1~P01042																																																		-4.59561																																		0.0908502
LBP~P18428																																																														-0.704925																											-2.71236
LGALS3BP~Q08380																																																																																				0.102547
LRG1~P02750																																																		-5.40196												-0.718545																											-3.4982
LUM~P51884																																																		-2.49724
None~P0DOX2																																																		-4.23132
None~P0DOX5																																																		-5.28562
None~P0DOX7																																																		-5.42925																																		0.171715
PGLYRP2~Q96PD5
PLG~P00747																																																																																				0.152835
PON1~P27169																																																		-2.2568
PROS1~P07225
RBP4~P02753																																																																																				0.110287
SAA1~P0DJI8																																																		-5.27238												-1.61923
SAA2~P0DJI9																																																														-1.32852
SAA4~P35542																																																		-6.29613
SERPINA1~P01009																																																		-8.51217
SERPINA3~P01011																																																		-6.89734												-0.772287
SERPINA4~P29622																																																		-6.43335
SERPINA6~P08185																																																		-3.51903
SERPINA7~P05543
SERPINC1~P01008																																																		-3.45069																																		0.0721129		0.15105
SERPIND1~P05546
SERPINF1~P36955
SERPINF2~P08697
SERPING1~P05155							8.54272
TF~P02787																																																		-6.4785
TTR~P02766
VTN~P04004

### Sheet: pathway_6_enrichment
setID	name	nAnno	nLead	peak	total	es	nes	pvalue	adjp	genes
REACTOME_SCAVENGING_OF_HEME_FROM_PLASMA	Scavenging of heme from plasma	57	50	188	1626	0.872	2.2	0.0005	0.0038	IGLC2, JCHAIN, IGLV3-1, IGHA1, IGLV3-25, IGLV3-19, IGKV3-20, IGLV3-21, IGLV1-40, IGHV3-33, IGLV6-57, IGLC3, IGHV4-34, IGHV1-2, IGKV4-1, IGKV3-15, IGHV4-59, IGKV3-11, IGHV1-46, IGHV3-30, IGHV3-7, IGLV1-44, IGKV1-5, IGHV2-5, IGLV1-47, IGLV2-23, IGHV3-23, IGHV2-70, IGHV3-11, IGHV4-39, IGHV3-53, IGLV2-14, IGKV2-28, IGHV1-69, IGKV2-30, IGLV3-27, IGKV1-39, IGLV2-11, IGHA2, IGLV2-8, IGHV3-13, IGKV1-17, IGHV3-48, IGKV1-16, IGKV3D-20, IGLV7-43, IGKV1-12, IGKV5-2, IGKV1D-39, IGKV1D-12
REACTOME_CREATION_OF_C4_AND_C2_ACTIVATORS	Creation of C4 and C2 activators	57	50	188	1626	0.872	2.19	0.0005	0.0038	IGHG1, IGLC2, IGLV3-1, IGLV3-25, IGLV3-19, IGKV3-20, IGLV3-21, IGLV1-40, IGHV3-33, IGLV6-57, IGLC3, IGHV4-34, IGHV1-2, IGKV4-1, IGKV3-15, IGHV4-59, IGKV3-11, IGHV1-46, IGHV3-30, IGHV3-7, IGLV1-44, IGKV1-5, IGHV2-5, IGLV1-47, IGLV2-23, IGHG2, IGHV3-23, IGHV2-70, IGHV3-11, IGHV4-39, IGHG4, IGHV3-53, IGLV2-14, IGKV2-28, IGHV1-69, IGKV2-30, IGLV3-27, IGKV1-39, IGLV2-11, IGLV2-8, IGHV3-13, IGKV1-17, IGHV3-48, IGKV1-16, IGKV3D-20, IGLV7-43, IGKV1-12, IGKV5-2, IGKV1D-39, IGKV1D-12
REACTOME_FCGR_ACTIVATION	FCGR activation	57	50	188	1626	0.872	2.19	0.0005	0.0038	IGHG1, IGLC2, IGLV3-1, IGLV3-25, IGLV3-19, IGKV3-20, IGLV3-21, IGLV1-40, IGHV3-33, IGLV6-57, IGLC3, IGHV4-34, IGHV1-2, IGKV4-1, IGKV3-15, IGHV4-59, IGKV3-11, IGHV1-46, IGHV3-30, IGHV3-7, IGLV1-44, IGKV1-5, IGHV2-5, IGLV1-47, IGLV2-23, IGHG2, IGHV3-23, IGHV2-70, IGHV3-11, IGHV4-39, IGHG4, IGHV3-53, IGLV2-14, IGKV2-28, IGHV1-69, IGKV2-30, IGLV3-27, IGKV1-39, IGLV2-11, IGLV2-8, IGHV3-13, IGKV1-17, IGHV3-48, IGKV1-16, IGKV3D-20, IGLV7-43, IGKV1-12, IGKV5-2, IGKV1D-39, IGKV1D-12
REACTOME_INITIAL_TRIGGERING_OF_COMPLEMENT	Initial triggering of complement	57	45	104	1626	0.872	2.19	0.0005	0.0038	IGHG1, IGLC2, IGLV3-1, IGLV3-25, IGLV3-19, IGKV3-20, IGLV3-21, IGLV1-40, IGHV3-33, IGLV6-57, IGLC3, IGHV4-34, IGHV1-2, IGKV4-1, IGKV3-15, IGHV4-59, IGKV3-11, IGHV1-46, IGHV3-30, IGHV3-7, IGLV1-44, IGKV1-5, IGHV2-5, IGLV1-47, IGLV2-23, IGHG2, IGHV3-23, IGHV2-70, IGHV3-11, IGHV4-39, IGHG4, IGHV3-53, IGLV2-14, IGKV2-28, IGHV1-69, IGKV2-30, IGLV3-27, IGKV1-39, IGLV2-11, IGLV2-8, IGHV3-13, IGKV1-17, IGHV3-48, IGKV1-16, IGKV3D-20
REACTOME_REGULATION_OF_ACTIN_DYNAMICS_FOR_PHAGOCYTIC_CUP_FORMATION	Regulation of actin dynamics for phagocytic cup formation	58	45	104	1626	0.871	2.19	0.0005	0.0038	IGHG1, IGLC2, IGLV3-1, IGLV3-25, IGLV3-19, IGKV3-20, IGLV3-21, IGLV1-40, IGHV3-33, IGLV6-57, IGLC3, IGHV4-34, IGHV1-2, IGKV4-1, IGKV3-15, IGHV4-59, IGKV3-11, IGHV1-46, IGHV3-30, IGHV3-7, IGLV1-44, IGKV1-5, IGHV2-5, IGLV1-47, IGLV2-23, IGHG2, IGHV3-23, IGHV2-70, IGHV3-11, IGHV4-39, IGHG4, IGHV3-53, IGLV2-14, IGKV2-28, IGHV1-69, IGKV2-30, IGLV3-27, IGKV1-39, IGLV2-11, IGLV2-8, IGHV3-13, IGKV1-17, IGHV3-48, IGKV1-16, IGKV3D-20
REACTOME_ROLE_OF_PHOSPHOLIPIDS_IN_PHAGOCYTOSIS	Role of phospholipids in phagocytosis	59	45	104	1626	0.867	2.19	0.0005	0.0038	IGHG1, IGLC2, IGLV3-1, IGLV3-25, IGLV3-19, IGKV3-20, IGLV3-21, IGLV1-40, IGHV3-33, IGLV6-57, IGLC3, IGHV4-34, IGHV1-2, IGKV4-1, IGKV3-15, IGHV4-59, IGKV3-11, IGHV1-46, IGHV3-30, IGHV3-7, IGLV1-44, IGKV1-5, IGHV2-5, IGLV1-47, IGLV2-23, IGHG2, IGHV3-23, IGHV2-70, IGHV3-11, IGHV4-39, IGHG4, IGHV3-53, IGLV2-14, IGKV2-28, IGHV1-69, IGKV2-30, IGLV3-27, IGKV1-39, IGLV2-11, IGLV2-8, IGHV3-13, IGKV1-17, IGHV3-48, IGKV1-16, IGKV3D-20
REACTOME_CD22_MEDIATED_BCR_REGULATION	CD22 mediated BCR regulation	55	48	188	1626	0.869	2.18	0.0005	0.0038	IGLC2, IGLV3-1, IGLV3-25, IGLV3-19, IGKV3-20, IGLV3-21, IGLV1-40, IGHV3-33, IGLV6-57, IGLC3, IGHV4-34, IGHV1-2, IGKV4-1, IGKV3-15, IGHV4-59, IGKV3-11, IGHV1-46, IGHV3-30, IGHV3-7, IGLV1-44, IGKV1-5, IGHV2-5, IGLV1-47, IGLV2-23, IGHV3-23, IGHV2-70, IGHV3-11, IGHV4-39, IGHV3-53, IGLV2-14, IGHM, IGKV2-28, IGHV1-69, IGKV2-30, IGLV3-27, IGKV1-39, IGLV2-11, IGLV2-8, IGHV3-13, IGKV1-17, IGHV3-48, IGKV1-16, IGKV3D-20, IGLV7-43, IGKV1-12, IGKV5-2, IGKV1D-39, IGKV1D-12
REACTOME_FCGAMMA_RECEPTOR_FCGR_DEPENDENT_PHAGOCYTOSIS	Fcgamma receptor (FCGR) dependent phagocytosis	60	45	104	1626	0.866	2.18	0.0005	0.0038	IGHG1, IGLC2, IGLV3-1, IGLV3-25, IGLV3-19, IGKV3-20, IGLV3-21, IGLV1-40, IGHV3-33, IGLV6-57, IGLC3, IGHV4-34, IGHV1-2, IGKV4-1, IGKV3-15, IGHV4-59, IGKV3-11, IGHV1-46, IGHV3-30, IGHV3-7, IGLV1-44, IGKV1-5, IGHV2-5, IGLV1-47, IGLV2-23, IGHG2, IGHV3-23, IGHV2-70, IGHV3-11, IGHV4-39, IGHG4, IGHV3-53, IGLV2-14, IGKV2-28, IGHV1-69, IGKV2-30, IGLV3-27, IGKV1-39, IGLV2-11, IGLV2-8, IGHV3-13, IGKV1-17, IGHV3-48, IGKV1-16, IGKV3D-20
REACTOME_BINDING_AND_UPTAKE_OF_LIGANDS_BY_SCAVENGER_RECEPTORS	Binding and Uptake of Ligands by Scavenger Receptors	61	52	188	1626	0.865	2.18	0.0005	0.0038	IGLC2, JCHAIN, IGLV3-1, IGHA1, IGLV3-25, IGLV3-19, IGKV3-20, IGLV3-21, IGLV1-40, IGHV3-33, IGLV6-57, IGLC3, IGHV4-34, IGHV1-2, IGKV4-1, IGKV3-15, IGHV4-59, IGKV3-11, IGHV1-46, IGHV3-30, IGHV3-7, IGLV1-44, IGKV1-5, IGHV2-5, IGLV1-47, IGLV2-23, IGHV3-23, IGHV2-70, IGHV3-11, IGHV4-39, IGHV3-53, IGLV2-14, IGKV2-28, IGHV1-69, IGKV2-30, IGLV3-27, IGKV1-39, IGLV2-11, IGHA2, IGLV2-8, IGHV3-13, HSP90B1, IGKV1-17, IGHV3-48, IGKV1-16, IGKV3D-20, IGLV7-43, IGKV1-12, IGKV5-2, IGKV1D-39, HYOU1, IGKV1D-12
REACTOME_COMPLEMENT_CASCADE	Complement cascade	59	45	104	1626	0.865	2.18	0.0005	0.0038	IGHG1, IGLC2, IGLV3-1, IGLV3-25, IGLV3-19, IGKV3-20, IGLV3-21, IGLV1-40, IGHV3-33, IGLV6-57, IGLC3, IGHV4-34, IGHV1-2, IGKV4-1, IGKV3-15, IGHV4-59, IGKV3-11, IGHV1-46, IGHV3-30, IGHV3-7, IGLV1-44, IGKV1-5, IGHV2-5, IGLV1-47, IGLV2-23, IGHG2, IGHV3-23, IGHV2-70, IGHV3-11, IGHV4-39, IGHG4, IGHV3-53, IGLV2-14, IGKV2-28, IGHV1-69, IGKV2-30, IGLV3-27, IGKV1-39, IGLV2-11, IGLV2-8, IGHV3-13, IGKV1-17, IGHV3-48, IGKV1-16, IGKV3D-20

### Sheet: pathway_42_enrichment
setID	name	nAnno	nLead	peak	total	es	nes	pvalue	adjp	genes
PID_FOXM1_PATHWAY	FOXM1 transcription factor network	18	14	156	1900	0.872	2.31	0.0005	0.0022	PLK1, CENPF, CCNB2, BIRC5, CCNB1, CCNA2, CDK1, FOXM1, NEK2, AURKB, CKS1B, BRCA2, CENPA, CDC25B
PID_AURORA_B_PATHWAY	Aurora B signaling	22	18	189	1900	0.845	2.25	0.0005	0.0022	BIRC5, KIF20A, STMN1, SGO1, KIF2C, CDCA8, NCAPG, SMC2, BUB1, NCAPH, AURKB, NDC80, SMC4, AURKA, CENPA, KIF23, NCAPD2, RACGAP1
KEGG_P53_SIGNALING_PATHWAY	p53 signaling pathway	11	8	146	1900	0.844	2.24	0.0005	0.0022	CCNB2, CCNB1, GTSE1, RRM2, CDK1, THBS1, CHEK1, CCNE2
REACTOME_APC_CDC20_MEDIATED_DEGRADATION_OF_NEK2A	APC-Cdc20 mediated degradation of Nek2A	10	5	100	1900	0.831	2.23	0.0005	0.0022	CDC20, UBE2C, MAD2L1, NEK2, BUB1B
REACTOME_POLO_LIKE_KINASE_MEDIATED_EVENTS	Polo-like kinase mediated events	11	7	126	1900	0.808	2.15	0.0005	0.0022	PLK1, CENPF, CCNB2, CCNB1, FOXM1, PKMYT1, MYBL2
BIOCARTA_MCM_PATHWAY	CDK Regulation of DNA Replication	12	10	242	1900	0.802	2.15	0.0005	0.0022	CDT1, MCM4, MCM2, CDC6, ORC6, MCM7, MCM6, ORC1, MCM3, CDK2
REACTOME_MITOTIC_SPINDLE_CHECKPOINT	Mitotic Spindle Checkpoint	53	35	288	1900	0.757	2.13	0.0005	0.0022	CDC20, PLK1, CENPF, BIRC5, UBE2C, CENPE, MAD2L1, ZWINT, SGO1, SPC24, CENPM, NUF2, KIF2C, CDCA8, BUB1, KNL1, AURKB, CENPK, SGO2, CENPU, SPDL1, SKA1, NDC80, BUB1B, ZWILCH, SPC25, CENPN, CENPA, CENPP, SKA2, KNTC1, KIF18A, INCENP, CENPI, CENPL
REACTOME_ACTIVATION_OF_APC_C_AND_APC_C:CDC20_MEDIATED_DEGRADATION_OF_MITOTIC_PROTEINS	Activation of APC/C and APC/C:Cdc20 mediated degradation of mitotic proteins	27	11	152	1900	0.79	2.13	0.0005	0.0022	CDC20, PTTG1, PLK1, UBE2C, CCNB1, MAD2L1, CCNA2, CDK1, NEK2, BUB1B, CCNA1
REACTOME_UNWINDING_OF_DNA	Unwinding of DNA	12	12	354	1900	0.818	2.12	0.0005	0.0022	MCM4, GINS2, MCM2, MCM7, MCM6, CDC45, MCM8, GINS4, MCM3, GINS1, GINS3, MCM5
PID_PLK1_PATHWAY	PLK1 signaling events	26	22	334	1900	0.799	2.12	0.0005	0.0022	CDC20, TPX2, PLK1, CCNB1, CENPE, KIF20A, SGO1, SPC24, CDK1, BUB1, CLSPN, PRC1, CENPU, NDC80, BUB1B, AURKA, CDC25B, INCENP, ECT2, FBXO5, CDC25C, ODF2

### Sheet: pathway_107_enrichment
setID	name	nAnno	nLead	peak	total	es	nes	pvalue	adjp	genes
PID_PLK1_PATHWAY	PLK1 signaling events	28	20	183	1535	0.813	1.92	0.0005	0.0023	CDK1, SPC24, TPX2, PLK1, CDC20, CLSPN, SGO1, CENPE, BUB1, CENPU, KIF20A, CCNB1, ECT2, CDC25C, BUB1B, NDC80, AURKA, FBXO5, PRC1, ERCC6L
REACTOME_CYCLIN_A_B1_B2_ASSOCIATED_EVENTS_DURING_G2_M_TRANSITION	Cyclin A/B1/B2 associated events during G2/M transition	13	8	106	1535	0.828	1.92	0.0005	0.0023	CDK1, PKMYT1, CCNA2, PLK1, CCNB2, FOXM1, CCNB1, CDC25C
REACTOME_ACTIVATION_OF_APC_C_AND_APC_C:CDC20_MEDIATED_DEGRADATION_OF_MITOTIC_PROTEINS	Activation of APC/C and APC/C:Cdc20 mediated degradation of mitotic proteins	24	10	147	1535	0.807	1.89	0.0005	0.0023	CDK1, UBE2C, CCNA2, PLK1, CDC20, CCNB1, MAD2L1, NEK2, BUB1B, PTTG1
PID_AURORA_B_PATHWAY	Aurora B signaling	23	16	162	1535	0.803	1.89	0.0005	0.0023	BIRC5, KIF2C, AURKB, CDCA8, KIF23, NCAPG, NCAPH, SGO1, STMN1, BUB1, KIF20A, NDC80, AURKA, SMC4, RACGAP1, SMC2
PID_P73PATHWAY	p73 transcription factor network	14	9	103	1535	0.825	1.88	0.0005	0.0023	CDK1, CCNA2, PLK1, BUB1, RAD51, CHEK1, CCNB1, CCNE2, BRCA2
REACTOME_REGULATION_OF_MITOTIC_CELL_CYCLE	Regulation of mitotic cell cycle	29	13	164	1535	0.783	1.85	0.0005	0.0023	CDK1, UBE2C, CCNA2, PLK1, CDC20, AURKB, CCNB1, MAD2L1, NEK2, BUB1B, AURKA, PTTG1, FBXO5
REACTOME_CELL_CYCLE	Cell Cycle	267	137	282	1535	0.709	1.83	0.0005	0.0023	TOP2A, TYMS, CDK1, PKMYT1, UBE2C, BIRC5, CDCA5, CCNA2, CENPF, CENPM, KNL1, RRM2, ZWINT, SPC24, TPX2, GTSE1, PLK1, TK1, MND1, SPC25, HJURP, CCNB2, KIF2C, CDC20, CLSPN, ESCO2, AURKB, CDCA8, HMMR, KIF23, CDC45, NCAPG, MCM10, NCAPH, SGO1, DHFR, CENPE, BUB1, CENPU, CDC6, KIF20A, RAD51, H3C8, CENPW, ORC6, CHEK1, SKA1, CENPN, FOXM1, H2AC14, EXO1, OIP5, GINS2, CCNB1, CCNE2, MCM4, NUF2, MAD2L1, BRCA2, CDC25C, H3C7, NEK2, BUB1B, NDC80, AURKA, SMC4, ORC1, PCNA, GINS1, MCM7, CKS1B, NSD2, TUBA1B, PTTG1, BRCA1, H2BC11, POLE2, DNA2, BRIP1, MCM6, SYCE2, SMC2, H2AC4, FBXO5, E2F2, CDT1, MCM2, MASTL, PSMC3IP, ESPL1, PLK4, KIF18A, H2BC9, CENPH, H3C10, ERCC6L, SGO2, KNTC1, RBBP8, H4C3, MYBL2, TUBB, H2BC17, RFC3, E2F1, DMC1, CDKN1A, FEN1, H2BC3, GINS4, LIG1, NCAPG2, GMNN, H2BC7, LMNB1, DSN1, CENPP, MCM5, H3C11, SPDL1, H4C9, TUBB4B, H4C6, POLA1, CDC25A, H4C13, BARD1, NCAPD3, TUBG1, POLE, GINS3, CENPA, CHEK2, CENPK, H2BC15, H2AC8, CEP152
REACTOME_KINESINS	Kinesins	17	15	286	1535	0.785	1.82	0.0005	0.0023	KIFC1, KIF2C, KIF15, KIF23, CENPE, KIF4A, KIF11, KIF20A, RACGAP1, TUBA1B, KIF18A, KIF18B, KIF22, TUBB4B, KIF20B
KEGG_PROGESTERONE_MEDIATED_OOCYTE_MATURATION	Progesterone-mediated oocyte maturation	20	9	106	1535	0.786	1.81	0.0005	0.0023	CDK1, PKMYT1, CCNA2, PLK1, CCNB2, BUB1, CCNB1, MAD2L1, CDC25C
REACTOME_COPI_DEPENDENT_GOLGI_TO_ER_RETROGRADE_TRAFFIC	COPI-dependent Golgi-to-ER retrograde traffic	19	15	286	1535	0.777	1.8	0.0005	0.0023	KIFC1, KIF2C, KIF15, KIF23, CENPE, KIF4A, KIF11, KIF20A, RACGAP1, TUBA1B, KIF18A, KIF18B, KIF22, TUBB4B, KIF20B

### Sheet: pathway_123_enrichment
setID	name	nAnno	nLead	peak	total	es	nes	pvalue	adjp	genes
REACTOME_IMMUNOREGULATORY_INTERACTIONS_BETWEEN_A_LYMPHOID_AND_A_NON_LYMPHOID_CELL	Immunoregulatory interactions between a Lymphoid and a non-Lymphoid cell	61	43	533	2326	0.668	2.12	0.0005	0.0095	KLRF1, SH2D1B, KLRK1, ICAM4, SH2D1A, NCR1, NCR3, PILRA, OSCAR, KLRB1, FCGR1A, SIGLEC10, LAIR2, LILRB2, LILRB3, CD300E, TREM1, KLRC1, JAML, KLRD1, LILRA2, LILRA1, KLRG1, CD1D, HCST, KIR3DL1, LILRA6, CD300LF, CD33, LILRA5, CD247, KIR2DL3, NECTIN2, SIGLEC1, FCGR3A, ICAM2, CD300LB, SLAMF7, KIR2DL1, HLA-E, CD226, KIR3DL2, CD96
KEGG_LEISHMANIA_INFECTION	Leishmania infection	15	11	335	2326	0.739	2.11	0.0005	0.0095	FCGR1A, IFNGR2, IL1B, IFNG, NCF4, CR1, TLR2, NCF2, TLR4, FCGR3A, PTGS2
REACTOME_INTERLEUKIN_10_SIGNALING	Interleukin-10 signaling	15	9	344	2326	0.7	2	0.0005	0.0095	CCL4, CCL5, IL1B, FPR1, PTAFR, IL1RN, PTGS2, CCR2, CCL3
REACTOME_COMPLEMENT_CASCADE	Complement cascade	16	9	357	2326	0.696	1.96	0.0005	0.0095	CFP, CFD, C5AR1, C5AR2, FCN1, GZMM, CR1, SERPING1, C1QA
KEGG_HEMATOPOIETIC_CELL_LINEAGE	Hematopoietic cell lineage	25	13	247	2326	0.65	1.91	0.0005	0.0095	CSF3R, ANPEP, FCGR1A, IL1B, CD14, CD7, FLT3, IL6R, CSF1R, CR1, CD1D, CSF2RA, CD33
KEGG_GRAFT_VERSUS_HOST_DISEASE	Graft-versus-host disease	16	12	622	2326	0.658	1.87	0.0005	0.0095	GZMB, PRF1, IL1B, IFNG, KLRC1, KLRD1, KIR3DL1, KIR2DL3, KIR2DL1, HLA-E, KIR3DL2, CD86
KEGG_COMPLEMENT_AND_COAGULATION_CASCADES	Complement and coagulation cascades	19	11	524	2326	0.657	1.87	0.0005	0.0095	F5, CFD, C5AR1, CR1, SERPING1, PLAUR, C1QA, F2R, SERPINA1, THBD, C1QB
NABA_SECRETED_FACTORS	Genes encoding secreted soluble factors	38	21	601	2326	0.611	1.86	0.0005	0.0095	CCL4, FGFBP2, CCL5, IL1B, HGF, CCL4L2, IFNG, IL1RN, S100P, S100A9, XCL2, TNFSF13, S100Z, CCL3, XCL1, TNFSF13B, LTA, EREG, PDGFD, NRG1, FSTL3
KEGG_CYTOKINE_CYTOKINE_RECEPTOR_INTERACTION	Cytokine-cytokine receptor interaction	51	26	440	2326	0.578	1.81	0.0005	0.0095	CCL4, CSF2RB, IL13RA1, CSF3R, CCL5, IFNGR2, IL1B, FLT3, HGF, CCL4L2, IFNG, IL6R, CSF1R, CSF2RA, XCL2, TNFSF13, CCR2, CCL3, CXCL16, XCL1, ACVR1B, TNFRSF10D, IL21R, TNFSF13B, LTA, RELT
REACTOME_PEPTIDE_LIGAND_BINDING_RECEPTORS	Peptide ligand-binding receptors	26	13	391	2326	0.605	1.79	0.0005	0.0095	CCL5, NLN, FPR2, C5AR1, FPR1, C5AR2, UTS2, XCL2, F2RL1, CCR2, CXCL16, XCL1, F2R

### Sheet: pathway_171_enrichment
setID	name	nAnno	nLead	peak	total	es	nes	pvalue	adjp	genes
REACTOME_PHOSPHORYLATION_OF_CD3_AND_TCR_ZETA_CHAINS	Phosphorylation of CD3 and TCR zeta chains	10	8	134	2090	0.842	2.67	0.0005	0.0041	HLA-DQA1, HLA-DPB1, HLA-DPA1, CD4, HLA-DRB1, HLA-DRA, HLA-DQB2, HLA-DRB5
KEGG_ASTHMA	Asthma	16	13	153	2090	0.849	2.64	0.0005	0.0041	FCER1A, HLA-DQA1, HLA-DPB1, HLA-DQB1, HLA-DOA, HLA-DPA1, HLA-DRB1, HLA-DMB, HLA-DRA, RNASE3, IL10, HLA-DRB5, HLA-DMA
REACTOME_DOWNSTREAM_TCR_SIGNALING	Downstream TCR signaling	11	8	134	2090	0.832	2.58	0.0005	0.0041	HLA-DQA1, HLA-DPB1, HLA-DPA1, CD4, HLA-DRB1, HLA-DRA, HLA-DQB2, HLA-DRB5
KEGG_ANTIGEN_PROCESSING_AND_PRESENTATION	Antigen processing and presentation	19	14	153	2090	0.809	2.54	0.0005	0.0041	HLA-DQA1, HLA-DPB1, HLA-DQB1, HLA-DOA, HLA-DPA1, CD4, HLA-DRB1, HLA-DMB, HLA-DRA, CIITA, CD74, HLA-DRB5, LGMN, HLA-DMA
KEGG_AUTOIMMUNE_THYROID_DISEASE	Autoimmune thyroid disease	16	12	153	2090	0.804	2.5	0.0005	0.0041	HLA-DQA1, HLA-DPB1, HLA-DQB1, HLA-DOA, HLA-DPA1, HLA-DRB1, HLA-DMB, HLA-DRA, IL10, GZMB, HLA-DRB5, HLA-DMA
KEGG_GRAFT_VERSUS_HOST_DISEASE	Graft-versus-host disease	17	12	158	2090	0.78	2.46	0.0005	0.0041	HLA-DQA1, HLA-DPB1, HLA-DQB1, HLA-DOA, HLA-DPA1, HLA-DRB1, HLA-DMB, HLA-DRA, GZMB, HLA-DRB5, HLA-DMA, IL1B
KEGG_ALLOGRAFT_REJECTION	Allograft rejection	17	12	153	2090	0.784	2.44	0.0005	0.0041	HLA-DQA1, HLA-DPB1, HLA-DQB1, HLA-DOA, HLA-DPA1, HLA-DRB1, HLA-DMB, HLA-DRA, IL10, GZMB, HLA-DRB5, HLA-DMA
REACTOME_GENERATION_OF_SECOND_MESSENGER_MOLECULES	Generation of second messenger molecules	12	10	347	2090	0.773	2.42	0.0005	0.0041	HLA-DQA1, HLA-DPB1, HLA-DPA1, CD4, HLA-DRB1, HLA-DRA, HLA-DQB2, HLA-DRB5, HLA-DQA2, EVL
KEGG_TYPE_I_DIABETES_MELLITUS	Type I diabetes mellitus	18	12	158	2090	0.765	2.42	0.0005	0.0041	HLA-DQA1, HLA-DPB1, HLA-DQB1, HLA-DOA, HLA-DPA1, HLA-DRB1, HLA-DMB, HLA-DRA, GZMB, HLA-DRB5, HLA-DMA, IL1B
KEGG_INTESTINAL_IMMUNE_NETWORK_FOR_IGA_PRODUCTION	Intestinal immune network for IgA production	19	14	302	2090	0.744	2.33	0.0005	0.0041	HLA-DQA1, HLA-DPB1, HLA-DQB1, HLA-DOA, HLA-DPA1, HLA-DRB1, HLA-DMB, HLA-DRA, IL10, HLA-DRB5, HLA-DMA, ICOSLG, HLA-DQA2, MAP3K14

### Sheet: pathway_187_enrichment
setID	name	nAnno	nLead	peak	total	es	nes	pvalue	adjp	genes
REACTOME_INTERLEUKIN_4_AND_INTERLEUKIN_13_SIGNALING	Interleukin-4 and Interleukin-13 signaling	11	7	144	1419	0.715	2.43	0.0005	0.018	FOS, JUNB, PIM1, S1PR1, FASLG, BATF, IRF4
KEGG_TOLL_LIKE_RECEPTOR_SIGNALING_PATHWAY	Toll-like receptor signaling pathway	10	5	110	1419	0.717	2.42	0.0005	0.018	JUN, FOS, NFKBIA, FADD, MAP3K8
PID_ATF2_PATHWAY	ATF-2 transcription factor network	13	6	42	1419	0.69	2.31	0.0005	0.018	JUN, FOS, DUSP1, JUND, ATF3, JUNB
PID_SMAD2_3NUCLEAR_PATHWAY	Regulation of nuclear SMAD2/3 signaling	10	3	30	1419	0.688	2.31	0.002	0.044	JUN, FOS, ATF3
REACTOME_G_ALPHA_I_SIGNALLING_EVENTS	G alpha (i) signalling events	19	11	178	1419	0.679	2.28	0.0005	0.018	RGS1, LPAR5, CXCR4, CX3CR1, S1PR1, PDE4D, CXCR3, CCR7, PDE4B, CCR1, S1PR4
KEGG_CHEMOKINE_SIGNALING_PATHWAY	Chemokine signaling pathway	13	6	134	1419	0.666	2.22	0.0015	0.036	NFKBIA, CXCR4, CX3CR1, CXCR3, CCR7, CCR1
KEGG_CYTOKINE_CYTOKINE_RECEPTOR_INTERACTION	Cytokine-cytokine receptor interaction	19	12	287	1419	0.623	2.13	0.0005	0.018	CXCR4, TNFSF14, CX3CR1, TNFRSF12A, FASLG, CLCF1, CXCR3, CCR7, CCR1, TNFRSF1A, TNFSF10, IL10RB
PID_ERBB1_DOWNSTREAM_PATHWAY	ErbB1 downstream signaling	18	4	25	1419	0.625	2.13	0.001	0.029	JUN, FOS, DUSP1, ZFP36
KEGG_MAPK_SIGNALING_PATHWAY	MAPK signaling pathway	36	17	234	1419	0.589	2.11	0.0005	0.018	JUN, FOS, DUSP1, JUND, HSPA1B, RELB, FASLG, NR4A1, HSPA1A, MAP3K8, GADD45A, HSPA1L, TNFRSF1A, NFKB2, DUSP14, DUSP2, DUSP4
REACTOME_SIGNALING_BY_NUCLEAR_RECEPTORS	Signaling by Nuclear Receptors	24	8	155	1419	0.566	1.93	0.001	0.029	JUN, AREG, FOS, JUND, FOSB, H3-3B, RARG, KCTD6

### Sheet: pathway_235_enrichment
setID	name	nAnno	nLead	peak	total	es	nes	pvalue	adjp	genes
REACTOME_ANTIVIRAL_MECHANISM_BY_IFN_STIMULATED_GENES	Antiviral mechanism by IFN-stimulated genes	20	12	74	1049	0.821	2.45	0.0005	0.0047	IFIT1, OAS3, MX1, ISG15, HERC5, OASL, OAS2, USP18, OAS1, DDX58, STAT1, UBE2L6
REACTOME_INTERFERON_SIGNALING	Interferon Signaling	63	37	156	1049	0.721	2.34	0.0005	0.0047	IFI27, IFIT1, RSAD2, OAS3, IFI6, MX1, ISG15, HERC5, OASL, IFITM3, OAS2, IFIT3, IFIT2, USP18, XAF1, GBP1, OAS1, GBP4, MT2A, GBP3, GBP5, DDX58, IFITM1, STAT1, UBE2L6, IRF7, PML, TRIM22, SOCS1, TRIM5, IFI35, FCGR1A, SOCS3, EIF2AK2, TRIM14, GBP2, STAT2
REACTOME_INTERFERON_ALPHA_BETA_SIGNALING	Interferon alpha/beta signaling	35	24	168	1049	0.756	2.33	0.0005	0.0047	IFI27, IFIT1, RSAD2, OAS3, IFI6, MX1, ISG15, OASL, IFITM3, OAS2, IFIT3, IFIT2, USP18, XAF1, OAS1, IFITM1, STAT1, IRF7, SOCS1, IFI35, SOCS3, GBP2, STAT2, BST2
KEGG_RIG_I_LIKE_RECEPTOR_SIGNALING_PATHWAY	RIG-I-like receptor signaling pathway	12	6	76	1049	0.778	2.29	0.0005	0.0047	ISG15, CXCL10, IFIH1, DDX58, DHX58, IRF7
REACTOME_NEGATIVE_REGULATORS_OF_DDX58_IFIH1_SIGNALING	Negative regulators of DDX58/IFIH1 signaling	11	5	74	1049	0.747	2.25	0.0005	0.0047	ISG15, HERC5, IFIH1, DDX58, UBE2L6
REACTOME_INTERFERON_GAMMA_SIGNALING	Interferon gamma signaling	33	22	198	1049	0.694	2.14	0.0005	0.0047	OAS3, OASL, OAS2, GBP1, OAS1, GBP4, MT2A, GBP3, GBP5, STAT1, IRF7, PML, TRIM22, SOCS1, TRIM5, FCGR1A, SOCS3, TRIM14, GBP2, TRIM6, TRIM21, FCGR1B
REACTOME_DDX58_IFIH1_MEDIATED_INDUCTION_OF_INTERFERON_ALPHA_BETA	DDX58/IFIH1-mediated induction of interferon-alpha/beta	17	7	76	1049	0.71	2.1	0.0005	0.0047	ISG15, HERC5, IFIH1, DDX58, DHX58, UBE2L6, IRF7
REACTOME_CYTOKINE_SIGNALING_IN_IMMUNE_SYSTEM	Cytokine Signaling in Immune system	127	19	32	1049	0.579	1.96	0.0005	0.0047	IFI27, IFIT1, RSAD2, OAS3, IFI6, MX1, ISG15, HERC5, OASL, IFITM3, OAS2, IFIT3, IFIT2, USP18, XAF1, GBP1, OAS1, CXCL10, GBP4
REACTOME_CLASS_I_MHC_MEDIATED_ANTIGEN_PROCESSING_PRESENTATION	Class I MHC mediated antigen processing and presentation	43	20	198	1049	0.552	1.74	0.001	0.0086	HERC5, CTSL, HERC6, FBXO6, UBE2L6, PSMB9, SOCS1, TRIM69, RNF213, CD14, FCGR1A, SOCS3, ERAP2, TAP2, TAP1, DTX3L, PSME2, TRIM21, UBE2S, FCGR1B

### Sheet: pathway_247_enrichment
setID	name	nAnno	nLead	peak	total	es	nes	pvalue	adjp	genes
REACTOME_ANTIMICROBIAL_PEPTIDES	Antimicrobial peptides	17	12	45	1566	0.915	2.19	0.0005	0.015	DEFA4, DEFA1B, ELANE, CTSG, PRTN3, BPI, LCN2, DEFA3, LTF, CAMP, RNASE3, PGLYRP1
REACTOME_NEUTROPHIL_DEGRANULATION	Neutrophil degranulation	105	45	138	1566	0.783	2.05	0.0005	0.015	CEACAM6, AZU1, CEACAM8, DEFA4, DEFA1B, ELANE, MPO, CTSG, PRTN3, ABCA13, OLR1, MS4A3, CRISP3, BPI, LCN2, TCN1, LTF, OLFM4, MMP8, CAMP, SLC2A5, SERPINB10, RNASE3, CHIT1, TARM1, PTX3, RETN, PGLYRP1, ATP8B4, STBD1, RAB44, CPNE3, SLPI, CHI3L1, CEACAM1, HP, VAT1, SLC27A2, ORM1, ARG1, CLEC5A, ENPP4, ORM2, RNASE2, PLAU
REACTOME_INNATE_IMMUNE_SYSTEM	Innate Immune System	142	41	102	1566	0.736	1.95	0.0005	0.015	CEACAM6, AZU1, CEACAM8, DEFA4, DEFA1B, ELANE, MPO, CTSG, PRTN3, ABCA13, OLR1, MS4A3, CRISP3, BPI, LCN2, DEFA3, TCN1, LTF, OLFM4, MMP8, CAMP, SLC2A5, SERPINB10, RNASE3, CHIT1, TARM1, PTX3, RETN, PGLYRP1, ATP8B4, STBD1, RAB44, CPNE3, SLPI, CHI3L1, CEACAM1, HP, VAT1, SLC27A2, ORM1, ARG1
PID_CMYB_PATHWAY	C-MYB transcription factor network	14	4	50	1566	0.794	1.89	0.0015	0.038	ELANE, MPO, PRTN3, MYB
REACTOME_DEGRADATION_OF_THE_EXTRACELLULAR_MATRIX	Degradation of the extracellular matrix	15	7	135	1566	0.755	1.83	0.0015	0.038	ELANE, CTSG, COL17A1, MMP8, FBN1, MMP15, COL6A3
NABA_ECM_REGULATORS	Genes encoding enzymes and their regulators involved in the remodeling of the extracellular matrix	22	9	170	1566	0.721	1.75	0.0005	0.015	ELANE, CTSG, MMP8, HTRA3, SERPINB10, SLPI, MMP15, PLAU, HYAL3
REACTOME_EXTRACELLULAR_MATRIX_ORGANIZATION	Extracellular matrix organization	39	11	91	1566	0.694	1.74	0.0005	0.015	CEACAM6, CEACAM8, ELANE, CTSG, COL17A1, MMP8, ITGA9, PCOLCE2, FBN1, MMP15, CEACAM1
NABA_MATRISOME	Ensemble of genes encoding extracellular matrix and extracellular matrix-associated proteins	78	19	109	1566	0.61	1.57	0.0005	0.015	ELANE, CTSG, COL17A1, INHBA, MMP8, HTRA3, SERPINB10, PCOLCE2, FSTL3, CLEC11A, GLDN, MATN2, SLPI, THBS4, FBN1, MMP15, SEMA6A, WNT5B, CLEC5A

### Sheet: pathway_289_enrichment
setID	name	nAnno	nLead	peak	total	es	nes	pvalue	adjp	genes
REACTOME_UNWINDING_OF_DNA	Unwinding of DNA	11	11	220	3472	0.939	3.11	0.0005	0.0021	MCM2, CDC45, GINS3, MCM6, MCM3, MCM4, MCM7, GINS2, GINS4, MCM5, GINS1
BIOCARTA_MCM_PATHWAY	CDK Regulation of DNA Replication	14	12	289	3472	0.865	2.94	0.0005	0.0021	MCM2, MCM6, MCM3, MCM4, MCM7, CDK2, ORC6, CDC6, CDT1, MCM5, ORC1, CCNE1
REACTOME_DNA_STRAND_ELONGATION	DNA strand elongation	29	26	484	3472	0.809	2.85	0.0005	0.0021	MCM2, CDC45, GINS3, MCM6, MCM3, MCM4, MCM7, POLD3, GINS2, RFC3, RFC2, GINS4, POLD1, PCNA, DNA2, POLA1, MCM5, RFC4, GINS1, FEN1, RPA1, PRIM2, POLD2, RPA3, PRIM1, RFC5
REACTOME_POLO_LIKE_KINASE_MEDIATED_EVENTS	Polo-like kinase mediated events	10	9	569	3472	0.806	2.8	0.0005	0.0021	CCNB1, CCNB2, PLK1, PKMYT1, CDC25A, CDC25C, CENPF, MYBL2, FOXM1
REACTOME_LEADING_STRAND_SYNTHESIS	Leading Strand Synthesis	12	11	484	3472	0.832	2.78	0.0005	0.0021	POLD3, RFC3, RFC2, POLD1, PCNA, POLA1, RFC4, PRIM2, POLD2, PRIM1, RFC5
REACTOME_PROCESSIVE_SYNTHESIS_ON_THE_C_STRAND_OF_THE_TELOMERE	Processive synthesis on the C-strand of the telomere	10	10	681	3472	0.806	2.77	0.0005	0.0021	POLD3, POLD1, PCNA, DNA2, FEN1, RPA1, POLD2, RPA3, LIG1, RPA2
REACTOME_ACTIVATION_OF_ATR_IN_RESPONSE_TO_REPLICATION_STRESS	Activation of ATR in response to replication stress	28	23	484	3472	0.774	2.73	0.0005	0.0021	MCM2, CDC45, CLSPN, MCM10, MCM6, MCM3, MCM4, MCM7, CDC7, RFC3, RFC2, CDK2, ORC6, CDC6, CHEK1, CDC25A, CDC25C, MCM5, RFC4, ORC1, RPA1, RPA3, RFC5
REACTOME_G1_S_SPECIFIC_TRANSCRIPTION	G1/S-Specific Transcription	20	16	354	3472	0.8	2.73	0.0005	0.0021	CDC45, RRM2, DHFR, TK1, CDC6, PCNA, TFDP1, CDT1, TYMS, CDC25A, FBXO5, POLA1, CDK1, ORC1, CCNE1, E2F1
REACTOME_ACTIVATION_OF_THE_PRE_REPLICATIVE_COMPLEX	Activation of the pre-replicative complex	28	22	475	3472	0.77	2.72	0.0005	0.0021	MCM2, CDC45, MCM10, MCM6, MCM3, MCM4, MCM7, CDC7, CDK2, GMNN, ORC6, CDC6, POLE2, CDT1, POLA1, MCM5, POLE3, ORC1, RPA1, PRIM2, RPA3, PRIM1
REACTOME_TELOMERE_C_STRAND_LAGGING_STRAND_SYNTHESIS	Telomere C-strand (Lagging Strand) Synthesis	22	20	681	3472	0.78	2.7	0.0005	0.0021	POLD3, RFC3, RFC2, POLD1, PCNA, POLE2, DNA2, POLA1, RFC4, POLE3, FEN1, RPA1, PRIM2, POLD2, RPA3, PRIM1, RFC5, POLE, LIG1, RPA2
